# A combined polygenic score of 21,293 rare and 22 common variants significantly improves diabetes diagnosis based on hemoglobin A1C levels

**DOI:** 10.1101/2021.11.04.21265868

**Authors:** Peter Dornbos, Ryan Koesterer, Andrew Ruttenburg, Joanne B. Cole, AMP-T2D-GENES Consortia, Aaron Leong, James B. Meigs, Jose C. Florez, Jerome I. Rotter, Miriam S. Udler, Jason Flannick

## Abstract

Polygenic scores (PS), constructed from the combined effects of many genetic variants^1^, have been shown to predict risk or treatment strategies for certain common diseases^2–6^. As most PS to date are based on common variants^7^, the benefit of adding rare variation to PS remains largely unknown and methodically challenging. We developed and validated a method for constructing a rare variant PS and applied it to a previously identified clinical scenario, in which genetic variants modify the hemoglobin A1C (HbA1C) threshold recommended for type 2 diabetes (T2D) diagnosis^6, 8–10^. The resultant rare variant PS is highly polygenic (21,293 variants across 144 genes), depends on ultra-rare variants (72.7% of variants observed in <3 people), and identifies significantly more undiagnosed T2D cases than expected by chance (OR=2.71, *p*=1.51×10^-6^). A model combining the rare variant PS with a previously published common variant PS^6^ is expected to identify 4.9M misdiagnosed T2D cases in the USA, nearly 1.5-fold more than the common variant PS alone. These results provide a method for constructing complex trait PS from rare variants and suggest that rare variants will augment common variants in precision medicine approaches for common disease.

## Supplementary Tables for "A combined polygenic score of 21,293 rare and 22 common variants significantly improves diabetes diagnosis based on hemoglobin A1C levels" (part 4 of 5)

### Sheet: 7 (continued)
Supplementary Table 7
var_3_133878205	3:133878205	T	RYK	-	-	-	INCLUDED
var_3_133894455	3:133894455	G	RYK	-	-	-	INCLUDED
var_3_133894461	3:133894461	C	RYK	-	-	-	INCLUDED
rs201359781	3:133894471	T	RYK	-	-	-	INCLUDED
var_3_133894476	3:133894476	T	RYK	-	-	-	INCLUDED
rs115107686	3:133894485	T	RYK	-	-	-	INCLUDED
rs187302288	3:133894497	C	RYK	-	-	-	INCLUDED
var_3_133894508	3:133894508	T	RYK	-	-	-	INCLUDED
rs144378986	3:133894509	A	RYK	-	-	-	INCLUDED
var_3_133894599	3:133894599	T	RYK	-	-	-	INCLUDED
var_3_133894781	3:133894781	G	RYK	-	-	-	INCLUDED
var_3_133894813	3:133894813	T	RYK	-	-	-	INCLUDED
rs375788400	3:133894825	C	RYK	-	-	-	INCLUDED
var_3_133894835	3:133894835	A	RYK	-	-	-	INCLUDED
var_3_133894841	3:133894841	T	RYK	-	-	-	INCLUDED
var_3_133896792	3:133896792	G	RYK	-	-	-	INCLUDED
var_3_133896793	3:133896793	G	RYK	-	-	-	INCLUDED
rs369256717	3:133896795	C	RYK	-	-	-	INCLUDED
var_3_133896819	3:133896819	T	RYK	-	-	-	INCLUDED
var_3_133896856	3:133896856	A	RYK	-	-	-	INCLUDED
var_3_133896891	3:133896891	T	RYK	-	-	-	INCLUDED
var_3_133896897	3:133896897	C	RYK	-	-	-	INCLUDED
var_3_133901859	3:133901859	T	RYK	-	-	-	INCLUDED
var_3_133901862	3:133901862	C	RYK	-	-	-	INCLUDED
rs199538071	3:133901889	C	RYK	-	-	-	INCLUDED
var_3_133901909	3:133901909	A	RYK	-	-	-	INCLUDED
var_3_133901910	3:133901910	T	RYK	-	-	-	INCLUDED
var_3_133901915	3:133901915	C	RYK	-	-	-	INCLUDED
var_3_133907702	3:133907702	T	RYK	-	-	-	INCLUDED
var_3_133907719	3:133907719	C	RYK	-	-	-	INCLUDED
var_3_133907726	3:133907726	C	RYK	-	-	-	INCLUDED
var_3_133907732	3:133907732	G	RYK	-	-	-	INCLUDED
var_3_133907746	3:133907746	A	RYK	-	-	-	INCLUDED
var_3_133907755	3:133907755	T	RYK	-	-	-	INCLUDED
var_3_133907756	3:133907756	A	RYK	-	-	-	INCLUDED
rs370703140	3:133910702	C	RYK	-	-	-	INCLUDED
var_3_133910714	3:133910714	C	RYK	-	-	-	INCLUDED
var_3_133910722	3:133910722	T	RYK	-	-	-	INCLUDED
rs372101827	3:133910767	G	RYK	-	-	-	INCLUDED
var_3_133910771	3:133910771	A	RYK	-	-	-	INCLUDED
var_3_133910778	3:133910778	C	RYK	-	-	-	INCLUDED
var_3_133910779	3:133910779	T	RYK	-	-	-	INCLUDED
var_3_133910803	3:133910803	T	RYK	-	-	-	INCLUDED
rs375652759	3:133910810	C	RYK	-	-	-	INCLUDED
rs180735733	3:133913938	C	RYK	-	-	-	INCLUDED
var_3_133913952	3:133913952	C	RYK	-	-	-	INCLUDED
var_3_133913958	3:133913958	A	RYK	-	-	-	INCLUDED
var_3_133913967	3:133913967	C	RYK	-	-	-	INCLUDED
var_3_133914007	3:133914007	T	RYK	-	-	-	INCLUDED
rs201031716	3:133914012	G	RYK	-	-	-	INCLUDED
var_3_133921576	3:133921576	C	RYK	-	-	-	INCLUDED
var_3_133921599	3:133921599	C	RYK	-	-	-	INCLUDED
rs191818784	3:133921601	T	RYK	-	-	-	INCLUDED
var_3_133921612	3:133921612	A	RYK	-	-	-	INCLUDED
var_3_133921631	3:133921631	A	RYK	-	-	-	INCLUDED
var_3_133921632	3:133921632	T	RYK	-	-	-	INCLUDED
var_3_133921635	3:133921635	T	RYK	-	-	-	INCLUDED
var_3_133921650	3:133921650	T	RYK	-	-	-	INCLUDED
var_3_133921671	3:133921671	C	RYK	-	-	-	INCLUDED
rs374337304	3:133921682	T	RYK	-	-	-	INCLUDED
var_3_133921685	3:133921685	A	RYK	-	-	-	INCLUDED
var_3_133921706	3:133921706	A	RYK	-	-	-	INCLUDED
var_3_133921707	3:133921707	A	RYK	-	-	-	INCLUDED
var_3_133921709	3:133921709	G	RYK	-	-	-	INCLUDED
var_3_133926330	3:133926330	C	RYK	-	-	-	INCLUDED
rs140598974	3:133928551	C	RYK	-	-	-	INCLUDED
var_3_133928559	3:133928559	T	RYK	-	-	-	INCLUDED
var_3_133928575	3:133928575	T	RYK	-	-	-	INCLUDED
var_3_133928598	3:133928598	T	RYK	-	-	-	INCLUDED
rs149986169	3:133928629	T	RYK	-	-	-	INCLUDED
rs372371526	3:133930363	T	RYK	-	-	-	INCLUDED
rs374496055	3:133930364	A	RYK	-	-	-	INCLUDED
var_3_133930378	3:133930378	C	RYK	-	-	-	INCLUDED
var_3_133930396	3:133930396	A	RYK	-	-	-	INCLUDED
var_3_133930403	3:133930403	C	RYK	-	-	-	INCLUDED
rs367816834	3:133930412	A	RYK	-	-	-	INCLUDED
rs371293491	3:133930430	C	RYK	-	-	-	INCLUDED
var_3_133930435	3:133930435	T	RYK	-	-	-	INCLUDED
var_3_133941282	3:133941282	C	RYK	-	-	-	INCLUDED
var_3_133941291	3:133941291	C	RYK	-	-	-	INCLUDED
var_3_133941309	3:133941309	A	RYK	-	-	-	INCLUDED
rs374574792	3:133941326	C	RYK	-	-	-	INCLUDED
var_3_133941348	3:133941348	A	RYK	-	-	-	INCLUDED
var_3_133941362	3:133941362	A	RYK	-	-	-	INCLUDED
var_3_15469288	3:15469288	C	EAF1	-	-	-	INCLUDED
rs370022222	3:15469297	T	EAF1	-	-	-	INCLUDED
var_3_15469303	3:15469303	G	EAF1	-	-	-	INCLUDED
var_3_15469327	3:15469327	G	EAF1	-	-	-	INCLUDED
var_3_15469366	3:15469366	A	EAF1	-	-	-	INCLUDED
rs41284029	3:15469383	G	EAF1	-	-	-	INCLUDED
var_3_15471423	3:15471423	AT	EAF1	-	-	-	INCLUDED
var_3_15471455	3:15471455	A	EAF1	-	-	-	INCLUDED
var_3_15471470	3:15471470	A	EAF1	-	-	-	INCLUDED
rs143337110	3:15471471	C	EAF1	-	-	-	INCLUDED
var_3_15471482	3:15471482	A	EAF1	-	-	-	INCLUDED
rs376391602	3:15471487	T	EAF1	-	-	-	INCLUDED
var_3_15471491	3:15471491	G	EAF1	-	-	-	INCLUDED
var_3_15471510	3:15471510	A	EAF1	-	-	-	INCLUDED
rs145558221	3:15473633	T	EAF1	-	-	-	INCLUDED
var_3_15473650	3:15473650	TTG	EAF1	-	-	-	INCLUDED
var_3_15473657	3:15473657	T	EAF1	-	-	-	INCLUDED
var_3_15473664	3:15473664	C	EAF1	-	-	-	INCLUDED
var_3_15473681	3:15473681	A	EAF1	-	-	-	INCLUDED
var_3_15473702	3:15473702	C	EAF1	-	-	-	INCLUDED
var_3_15473716	3:15473716	C	EAF1	-	-	-	INCLUDED
var_3_15473722	3:15473722	G	EAF1	-	-	-	INCLUDED
var_3_15475866	3:15475866	A	EAF1	-	-	-	INCLUDED
var_3_15475883	3:15475883	T	EAF1	-	-	-	INCLUDED
var_3_15475901	3:15475901	C	EAF1	-	-	-	INCLUDED
var_3_15475904	3:15475904	T	EAF1	-	-	-	INCLUDED
rs142344687	3:15475905	A	EAF1	-	-	-	INCLUDED
var_3_15475913	3:15475913	T	EAF1	-	-	-	INCLUDED
var_3_15475917	3:15475917	T	EAF1	-	-	-	INCLUDED
var_3_15475935	3:15475935	T	EAF1	-	-	-	INCLUDED
var_3_15475940	3:15475940	T	EAF1	-	-	-	INCLUDED
var_3_15475946	3:15475946	G	EAF1	-	-	-	INCLUDED
var_3_15475947	3:15475947	A	EAF1	-	-	-	INCLUDED
var_3_15475969	3:15475969	T	EAF1	-	-	-	INCLUDED
var_3_15475970	3:15475970	T	EAF1	-	-	-	INCLUDED
rs62242154	3:15475982	T	EAF1	-	-	-	INCLUDED
var_3_15475983	3:15475983	A	EAF1	-	-	-	INCLUDED
rs144473936	3:15475992	T	EAF1	-	-	-	INCLUDED
var_3_15475994	3:15475994	T	EAF1	-	-	-	INCLUDED
var_3_15476038	3:15476038	C	EAF1	-	-	-	INCLUDED
var_3_15477894	3:15477894	A	EAF1	-	-	-	INCLUDED
var_3_15477897	3:15477897	C	EAF1	-	-	-	INCLUDED
rs375782986	3:15477902	G	EAF1	-	-	-	INCLUDED
var_3_15477915	3:15477915	T	EAF1	-	-	-	INCLUDED
rs199650019	3:15477941	A	EAF1	-	-	-	INCLUDED
var_3_15477965	3:15477965	C	EAF1	-	-	-	INCLUDED
var_3_15477978	3:15477978	T	EAF1	-	-	-	INCLUDED
rs145737507	3:15477984	T	EAF1	-	-	-	INCLUDED
rs145331815	3:15477987	T	EAF1	-	-	-	INCLUDED
var_3_15478019	3:15478019	G	EAF1	-	-	-	INCLUDED
rs149438944	3:15478020	T	EAF1	-	-	-	INCLUDED
rs146901213	3:15478028	A	EAF1	-	-	-	INCLUDED
var_3_15478038	3:15478038	C	EAF1	-	-	-	INCLUDED
rs200760056	3:15478046	T	EAF1	-	-	-	INCLUDED
rs144767041	3:15478047	A	EAF1	-	-	-	INCLUDED
var_3_15480634	3:15480634	T	EAF1	-	-	-	INCLUDED
var_3_15480643	3:15480643	A	EAF1	-	-	-	INCLUDED
var_3_15480660	3:15480660	A	EAF1	-	-	-	INCLUDED
var_3_155838403	3:155838403	A	KCNAB1	-	-	-	INCLUDED
var_3_155838414	3:155838414	A	KCNAB1	-	-	-	INCLUDED
rs370498904	3:155838426	T	KCNAB1	-	-	-	INCLUDED
var_3_155838438	3:155838438	C	KCNAB1	-	-	-	INCLUDED
var_3_155838442	3:155838442	CGAG	KCNAB1	-	-	-	INCLUDED
var_3_155838453	3:155838453	T	KCNAB1	-	-	-	INCLUDED
var_3_155838455	3:155838455	CAGTTAAGG	KCNAB1	-	-	-	INCLUDED
rs374444884	3:155838463	C	KCNAB1	-	-	-	INCLUDED
rs144052895	3:155838501	G	KCNAB1	-	-	-	INCLUDED
rs117323811	3:155838503	T	KCNAB1	-	-	-	INCLUDED
var_3_155838507	3:155838507	G	KCNAB1	-	-	-	INCLUDED
var_3_155838512	3:155838512	A	KCNAB1	-	-	-	INCLUDED
rs72554022	3:155838527	G	KCNAB1	-	-	-	INCLUDED
var_3_155838540	3:155838540	G	KCNAB1	-	-	-	INCLUDED
rs150921882	3:155838546	T	KCNAB1	-	-	-	INCLUDED
var_3_155838568	3:155838568	C	KCNAB1	-	-	-	INCLUDED
var_3_155838569	3:155838569	A	KCNAB1	-	-	-	INCLUDED
rs372851477	3:155838570	T	KCNAB1	-	-	-	INCLUDED
var_3_155838577	3:155838577	G	KCNAB1	-	-	-	INCLUDED
rs149673348	3:155838591	T	KCNAB1	-	-	-	INCLUDED
rs368292882	3:155838599	C	KCNAB1	-	-	-	INCLUDED
rs72558049	3:155838607	T	KCNAB1	-	-	-	INCLUDED
var_3_155838612	3:155838612	G	KCNAB1	-	-	-	INCLUDED
rs200450023	3:155838620	G	KCNAB1	-	-	-	INCLUDED
var_3_155838626	3:155838626	A	KCNAB1	-	-	-	INCLUDED
var_3_155838638	3:155838638	C	KCNAB1	-	-	-	INCLUDED
var_3_155838665	3:155838665	G	KCNAB1	-	-	-	INCLUDED
var_3_155861002	3:155861002	T	KCNAB1	-	-	-	INCLUDED
var_3_155861006	3:155861006	A	KCNAB1	-	-	-	INCLUDED
var_3_155861022	3:155861022	A	KCNAB1	-	-	-	INCLUDED
var_3_155861029	3:155861029	T	KCNAB1	-	-	-	INCLUDED
var_3_155861038	3:155861038	T	KCNAB1	-	-	-	INCLUDED
var_3_155861053	3:155861053	T	KCNAB1	-	-	-	INCLUDED
var_3_155861057	3:155861057	A	KCNAB1	-	-	-	INCLUDED
var_3_155861073	3:155861073	G	KCNAB1	-	-	-	INCLUDED
var_3_155861089	3:155861089	T	KCNAB1	-	-	-	INCLUDED
var_3_155861119	3:155861119	G	KCNAB1	-	-	-	INCLUDED
rs370874801	3:155861124	A	KCNAB1	-	-	-	INCLUDED
var_3_155861133	3:155861133	C	KCNAB1	-	-	-	INCLUDED
var_3_155861135	3:155861135	A	KCNAB1	-	-	-	INCLUDED
var_3_155861147	3:155861147	G	KCNAB1	-	-	-	INCLUDED
rs147058615	3:155861148	G	KCNAB1	-	-	-	INCLUDED
rs201450806	3:155861151	T	KCNAB1	-	-	-	INCLUDED
rs148121179	3:155861152	A	KCNAB1	-	-	-	INCLUDED
var_3_155861153	3:155861153	T	KCNAB1	-	-	-	INCLUDED
var_3_155861163	3:155861163	T	KCNAB1	-	-	-	INCLUDED
var_3_155861181	3:155861181	G	KCNAB1	-	-	-	INCLUDED
var_3_155861194	3:155861194	T	KCNAB1	-	-	-	INCLUDED
rs183217804	3:155861197	T	KCNAB1	-	-	-	INCLUDED
rs372729692	3:155861199	G	KCNAB1	-	-	-	INCLUDED
var_3_156009728	3:156009728	G	KCNAB1	-	-	-	INCLUDED
var_3_156009739	3:156009739	T	KCNAB1	-	-	-	INCLUDED
var_3_156009746	3:156009746	T	KCNAB1	-	-	-	INCLUDED
var_3_156009750	3:156009750	G	KCNAB1	-	-	-	INCLUDED
rs372404618	3:156009761	C	KCNAB1	-	-	-	INCLUDED
var_3_156009773	3:156009773	A	KCNAB1	-	-	-	INCLUDED
rs151289713	3:156009784	T	KCNAB1	-	-	-	INCLUDED
var_3_156009788	3:156009788	G	KCNAB1	-	-	-	INCLUDED
var_3_156009794	3:156009794	G	KCNAB1	-	-	-	INCLUDED
rs150626308	3:156009798	G	KCNAB1	-	-	-	INCLUDED
var_3_156009803	3:156009803	A	KCNAB1	-	-	-	INCLUDED
var_3_156009817	3:156009817	T	KCNAB1	-	-	-	INCLUDED
var_3_156009851	3:156009851	T	KCNAB1	-	-	-	INCLUDED
var_3_156009857	3:156009857	T	KCNAB1	-	-	-	INCLUDED
var_3_156009859	3:156009859	T	KCNAB1	-	-	-	INCLUDED
var_3_156009864	3:156009864	GCAT	KCNAB1	-	-	-	INCLUDED
var_3_156009865	3:156009865	T	KCNAB1	-	-	-	INCLUDED
var_3_156009871	3:156009871	G	KCNAB1	-	-	-	INCLUDED
var_3_156139424	3:156139424	A	KCNAB1	-	-	-	INCLUDED
var_3_156139448	3:156139448	T	KCNAB1	-	-	-	INCLUDED
var_3_156170690	3:156170690	C	KCNAB1	-	-	-	INCLUDED
var_3_156170708	3:156170708	A	KCNAB1	-	-	-	INCLUDED
var_3_156170722	3:156170722	A	KCNAB1	-	-	-	INCLUDED
var_3_156175270	3:156175270	G	KCNAB1	-	-	-	INCLUDED
var_3_156175272	3:156175272	C	KCNAB1	-	-	-	INCLUDED
var_3_156175273	3:156175273	G	KCNAB1	-	-	-	INCLUDED
rs141856363	3:156175279	A	KCNAB1	-	-	-	INCLUDED
var_3_156177617	3:156177617	A	KCNAB1	-	-	-	INCLUDED
rs368844235	3:156183445	T	KCNAB1	-	-	-	INCLUDED
var_3_156183476	3:156183476	T	KCNAB1	-	-	-	INCLUDED
var_3_156192530	3:156192530	C	KCNAB1	-	-	-	INCLUDED
var_3_156192532	3:156192532	T	KCNAB1	-	-	-	INCLUDED
rs369817042	3:156192538	C	KCNAB1	-	-	-	INCLUDED
rs377328629	3:156192555	A	KCNAB1	-	-	-	INCLUDED
rs369288670	3:156192583	A	KCNAB1	-	-	-	INCLUDED
rs144113580	3:156192586	T	KCNAB1	-	-	-	INCLUDED
var_3_156192588	3:156192588	C	KCNAB1	-	-	-	INCLUDED
var_3_156192592	3:156192592	A	KCNAB1	-	-	-	INCLUDED
var_3_156192605	3:156192605	A	KCNAB1	-	-	-	INCLUDED
var_3_156192609	3:156192609	A	KCNAB1	-	-	-	INCLUDED
rs377418577	3:156232162	T	KCNAB1	-	-	-	INCLUDED
var_3_156232167	3:156232167	G	KCNAB1	-	-	-	INCLUDED
var_3_156232207	3:156232207	C	KCNAB1	-	-	-	INCLUDED
var_3_156232209	3:156232209	C	KCNAB1	-	-	-	INCLUDED
var_3_156232920	3:156232920	C	KCNAB1	-	-	-	INCLUDED
rs371471693	3:156232935	C	KCNAB1	-	-	-	INCLUDED
var_3_156232979	3:156232979	A	KCNAB1	-	-	-	INCLUDED
var_3_156233004	3:156233004	G	KCNAB1	-	-	-	INCLUDED
var_3_156233007	3:156233007	C	KCNAB1	-	-	-	INCLUDED
rs142056066	3:156233010	A	KCNAB1	-	-	-	INCLUDED
var_3_156234061	3:156234061	A	KCNAB1	-	-	-	INCLUDED
var_3_156234067	3:156234067	A	KCNAB1	-	-	-	INCLUDED
rs370046885	3:156234115	A	KCNAB1	-	-	-	INCLUDED
var_3_156234121	3:156234121	A	KCNAB1	-	-	-	INCLUDED
rs151060532	3:156234135	G	KCNAB1	-	-	-	INCLUDED
rs376973114	3:156241630	T	KCNAB1	-	-	-	INCLUDED
rs144942562	3:156241638	A	KCNAB1	-	-	-	INCLUDED
var_3_156241647	3:156241647	A	KCNAB1	-	-	-	INCLUDED
var_3_156241677	3:156241677	T	KCNAB1	-	-	-	INCLUDED
rs147966450	3:156241691	G	KCNAB1	-	-	-	INCLUDED
rs373818436	3:156241694	G	KCNAB1	-	-	-	INCLUDED
var_3_156241703	3:156241703	T	KCNAB1	-	-	-	INCLUDED
var_3_156241704	3:156241704	A	KCNAB1	-	-	-	INCLUDED
var_3_156241709	3:156241709	C	KCNAB1	-	-	-	INCLUDED
rs367645278	3:156249202	A	KCNAB1	-	-	-	INCLUDED
rs150468962	3:156249254	C	KCNAB1	-	-	-	INCLUDED
rs372337932	3:156254462	T	KCNAB1	-	-	-	INCLUDED
var_3_156254475	3:156254475	C	KCNAB1	-	-	-	INCLUDED
rs376655720	3:156254498	T	KCNAB1	-	-	-	INCLUDED
rs200440614	3:156254499	A	KCNAB1	-	-	-	INCLUDED
var_3_156254508	3:156254508	T	KCNAB1	-	-	-	INCLUDED
var_3_156254513	3:156254513	G	KCNAB1	-	-	-	INCLUDED
var_3_156254515	3:156254515	C	KCNAB1	-	-	-	INCLUDED
var_3_156254519	3:156254519	G	KCNAB1	-	-	-	INCLUDED
var_3_156254526	3:156254526	G	KCNAB1	-	-	-	INCLUDED
var_3_156254532	3:156254532	A	KCNAB1	-	-	-	INCLUDED
var_3_156254534	3:156254534	C	KCNAB1	-	-	-	INCLUDED
var_3_179519666	3:179519666	G	PEX5L	-	-	-	INCLUDED
var_3_179519669	3:179519669	A	PEX5L	-	-	-	INCLUDED
var_3_179519707	3:179519707	A	PEX5L	-	-	-	INCLUDED
var_3_179519731	3:179519731	C	PEX5L	-	-	-	INCLUDED
var_3_179519750	3:179519750	A	PEX5L	-	-	-	INCLUDED
var_3_179519789	3:179519789	G	PEX5L	-	-	-	INCLUDED
var_3_179519813	3:179519813	T	PEX5L	-	-	-	INCLUDED
var_3_179525481	3:179525481	A	PEX5L	-	-	-	INCLUDED
var_3_179525565	3:179525565	T	PEX5L	-	-	-	INCLUDED
var_3_179525576	3:179525576	T	PEX5L	-	-	-	INCLUDED
var_3_179525616	3:179525616	G	PEX5L	-	-	-	INCLUDED
var_3_179526074	3:179526074	C	PEX5L	-	-	-	INCLUDED
var_3_179526083	3:179526083	T	PEX5L	-	-	-	INCLUDED
var_3_179526103	3:179526103	G	PEX5L	-	-	-	INCLUDED
rs368029000	3:179526104	C	PEX5L	-	-	-	INCLUDED
rs146752960	3:179526169	A	PEX5L	-	-	-	INCLUDED
var_3_179526180	3:179526180	T	PEX5L	-	-	-	INCLUDED
var_3_179526191	3:179526191	G	PEX5L	-	-	-	INCLUDED
var_3_179526206	3:179526206	C	PEX5L	-	-	-	INCLUDED
rs143065282	3:179526209	A	PEX5L	-	-	-	INCLUDED
var_3_179527272	3:179527272	G	PEX5L	-	-	-	INCLUDED
rs201842132	3:179527283	T	PEX5L	-	-	-	INCLUDED
var_3_179527286	3:179527286	T	PEX5L	-	-	-	INCLUDED
rs373824178	3:179527295	T	PEX5L	-	-	-	INCLUDED
rs144740421	3:179527320	G	PEX5L	-	-	-	INCLUDED
var_3_179527333	3:179527333	G	PEX5L	-	-	-	INCLUDED
var_3_179527365	3:179527365	T	PEX5L	-	-	-	INCLUDED
var_3_179527391	3:179527391	C	PEX5L	-	-	-	INCLUDED
var_3_179527424	3:179527424	A	PEX5L	-	-	-	INCLUDED
var_3_179527431	3:179527431	C	PEX5L	-	-	-	INCLUDED
var_3_179527439	3:179527439	C	PEX5L	-	-	-	INCLUDED
var_3_179527449	3:179527449	G	PEX5L	-	-	-	INCLUDED
rs148078737	3:179527456	A	PEX5L	-	-	-	INCLUDED
var_3_179529599	3:179529599	T	PEX5L	-	-	-	INCLUDED
rs141827659	3:179529649	C	PEX5L	-	-	-	INCLUDED
var_3_179533663	3:179533663	A	PEX5L	-	-	-	INCLUDED
var_3_179533693	3:179533693	C	PEX5L	-	-	-	INCLUDED
var_3_179533705	3:179533705	A	PEX5L	-	-	-	INCLUDED
var_3_179533717	3:179533717	T	PEX5L	-	-	-	INCLUDED
var_3_179533725	3:179533725	T	PEX5L	-	-	-	INCLUDED
rs150624644	3:179533741	T	PEX5L	-	-	-	INCLUDED
var_3_179533743	3:179533743	T	PEX5L	-	-	-	INCLUDED
var_3_179533755	3:179533755	A	PEX5L	-	-	-	INCLUDED
var_3_179533758	3:179533758	G	PEX5L	-	-	-	INCLUDED
var_3_179533760	3:179533760	A	PEX5L	-	-	-	INCLUDED
rs139969025	3:179533761	C	PEX5L	-	-	-	INCLUDED
var_3_179533785	3:179533785	C	PEX5L	-	-	-	INCLUDED
rs143534743	3:179533793	T	PEX5L	-	-	-	INCLUDED
rs369361167	3:179537661	A	PEX5L	-	-	-	INCLUDED
var_3_179537664	3:179537664	G	PEX5L	-	-	-	INCLUDED
rs146230186	3:179537671	G	PEX5L	-	-	-	INCLUDED
var_3_179537674	3:179537674	C	PEX5L	-	-	-	INCLUDED
var_3_179537676	3:179537676	C	PEX5L	-	-	-	INCLUDED
var_3_179537699	3:179537699	C	PEX5L	-	-	-	INCLUDED
rs139529181	3:179537712	T	PEX5L	-	-	-	INCLUDED
rs28682295	3:179537713	T	PEX5L	-	-	-	INCLUDED
var_3_179537728	3:179537728	T	PEX5L	-	-	-	INCLUDED
var_3_179537758	3:179537758	C	PEX5L	-	-	-	INCLUDED
var_3_179537761	3:179537761	G	PEX5L	-	-	-	INCLUDED
var_3_179576851	3:179576851	G	PEX5L	-	-	-	INCLUDED
rs371147854	3:179576906	A	PEX5L	-	-	-	INCLUDED
rs201578066	3:179576912	T	PEX5L	-	-	-	INCLUDED
var_3_179576921	3:179576921	G	PEX5L	-	-	-	INCLUDED
rs188814073	3:179576923	T	PEX5L	-	-	-	INCLUDED
var_3_179576928	3:179576928	G	PEX5L	-	-	-	INCLUDED
var_3_179576939	3:179576939	C	PEX5L	-	-	-	INCLUDED
rs151155435	3:179576941	T	PEX5L	-	-	-	INCLUDED
var_3_179592146	3:179592146	A	PEX5L	-	-	-	INCLUDED
rs142589999	3:179592147	G	PEX5L	-	-	-	INCLUDED
rs146906651	3:179592165	T	PEX5L	-	-	-	INCLUDED
var_3_179592189	3:179592189	T	PEX5L	-	-	-	INCLUDED
var_3_179592206	3:179592206	A	PEX5L	-	-	-	INCLUDED
var_3_179592209	3:179592209	A	PEX5L	-	-	-	INCLUDED
var_3_179593149	3:179593149	T	PEX5L	-	-	-	INCLUDED
var_3_179593152	3:179593152	G	PEX5L	-	-	-	INCLUDED
var_3_179593160	3:179593160	T	PEX5L	-	-	-	INCLUDED
rs141772500	3:179593163	T	PEX5L	-	-	-	INCLUDED
var_3_179593167	3:179593167	C	PEX5L	-	-	-	INCLUDED
rs150462854	3:179593169	A	PEX5L	-	-	-	INCLUDED
var_3_179593173	3:179593173	T	PEX5L	-	-	-	INCLUDED
var_3_179593176	3:179593176	T	PEX5L	-	-	-	INCLUDED
var_3_179593178	3:179593178	A	PEX5L	-	-	-	INCLUDED
var_3_179593193	3:179593193	G	PEX5L	-	-	-	INCLUDED
var_3_179593200	3:179593200	A	PEX5L	-	-	-	INCLUDED
rs149599855	3:179593208	T	PEX5L	-	-	-	INCLUDED
rs143237596	3:179593214	T	PEX5L	-	-	-	INCLUDED
var_3_179593223	3:179593223	A	PEX5L	-	-	-	INCLUDED
var_3_179593236	3:179593236	T	PEX5L	-	-	-	INCLUDED
var_3_179593242	3:179593242	G	PEX5L	-	-	-	INCLUDED
rs376209700	3:179597734	C	PEX5L	-	-	-	INCLUDED
rs200628771	3:179597744	T	PEX5L	-	-	-	INCLUDED
var_3_179597774	3:179597774	G	PEX5L	-	-	-	INCLUDED
var_3_179597776	3:179597776	T	PEX5L	-	-	-	INCLUDED
var_3_179597798	3:179597798	T	PEX5L	-	-	-	INCLUDED
rs141810700	3:179597845	C	PEX5L	-	-	-	INCLUDED
rs373104708	3:179597854	T	PEX5L	-	-	-	INCLUDED
rs199520019	3:179597857	G	PEX5L	-	-	-	INCLUDED
var_3_179597860	3:179597860	T	PEX5L	-	-	-	INCLUDED
rs146278325	3:179597878	T	PEX5L	-	-	-	INCLUDED
rs377328911	3:179597885	T	PEX5L	-	-	-	INCLUDED
var_3_179597899	3:179597899	A	PEX5L	-	-	-	INCLUDED
rs141724006	3:179597912	A	PEX5L	-	-	-	INCLUDED
rs150573100	3:179605493	A	PEX5L	-	-	-	INCLUDED
var_3_179605529	3:179605529	C	PEX5L	-	-	-	INCLUDED
var_3_179605563	3:179605563	T	PEX5L	-	-	-	INCLUDED
rs377675656	3:179605571	T	PEX5L	-	-	-	INCLUDED
var_3_179615961	3:179615961	G	PEX5L	-	-	-	INCLUDED
rs147760601	3:179615983	G	PEX5L	-	-	-	INCLUDED
var_3_179616020	3:179616020	G	PEX5L	-	-	-	INCLUDED
var_3_179689390	3:179689390	A	PEX5L	-	-	-	INCLUDED
rs374485695	3:179689405	T	PEX5L	-	-	-	INCLUDED
var_3_179689414	3:179689414	T	PEX5L	-	-	-	INCLUDED
var_3_179689425	3:179689425	T	PEX5L	-	-	-	INCLUDED
var_3_179689431	3:179689431	T	PEX5L	-	-	-	INCLUDED
var_3_179689432	3:179689432	A	PEX5L	-	-	-	INCLUDED
var_3_183209719	3:183209719	T	KLHL6	-	-	-	INCLUDED
var_3_183209725	3:183209725	G	KLHL6	-	-	-	INCLUDED
rs140265439	3:183209726	T	KLHL6	-	-	-	INCLUDED
rs146413670	3:183209738	G	KLHL6	-	-	-	INCLUDED
var_3_183209749	3:183209749	G	KLHL6	-	-	-	INCLUDED
var_3_183209777	3:183209777	T	KLHL6	-	-	-	INCLUDED
var_3_183209782	3:183209782	G	KLHL6	-	-	-	INCLUDED
var_3_183209810	3:183209810	T	KLHL6	-	-	-	INCLUDED
var_3_183209843	3:183209843	G	KLHL6	-	-	-	INCLUDED
rs376538225	3:183209845	A	KLHL6	-	-	-	INCLUDED
var_3_183209870	3:183209870	T	KLHL6	-	-	-	INCLUDED
var_3_183209877	3:183209877	G	KLHL6	-	-	-	INCLUDED
var_3_183209880	3:183209880	C	KLHL6	-	-	-	INCLUDED
var_3_183209903	3:183209903	C	KLHL6	-	-	-	INCLUDED
var_3_183209921	3:183209921	T	KLHL6	-	-	-	INCLUDED
var_3_183209922	3:183209922	C	KLHL6	-	-	-	INCLUDED
var_3_183209959	3:183209959	T	KLHL6	-	-	-	INCLUDED
var_3_183209965	3:183209965	T	KLHL6	-	-	-	INCLUDED
var_3_183209986	3:183209986	T	KLHL6	-	-	-	INCLUDED
var_3_183209989	3:183209989	A	KLHL6	-	-	-	INCLUDED
rs200447774	3:183209993	T	KLHL6	-	-	-	INCLUDED
var_3_183210011	3:183210011	A	KLHL6	-	-	-	INCLUDED
rs201181508	3:183210285	T	KLHL6	-	-	-	INCLUDED
var_3_183210296	3:183210296	T	KLHL6	-	-	-	INCLUDED
var_3_183210297	3:183210297	A	KLHL6	-	-	-	INCLUDED
var_3_183210302	3:183210302	T	KLHL6	-	-	-	INCLUDED
var_3_183210303	3:183210303	A	KLHL6	-	-	-	INCLUDED
rs373475854	3:183210323	T	KLHL6	-	-	-	INCLUDED
var_3_183210333	3:183210333	G	KLHL6	-	-	-	INCLUDED
var_3_183210336	3:183210336	T	KLHL6	-	-	-	INCLUDED
rs183753852	3:183210347	A	KLHL6	-	-	-	INCLUDED
rs375141386	3:183210356	G	KLHL6	-	-	-	INCLUDED
var_3_183210376	3:183210376	C	KLHL6	-	-	-	INCLUDED
var_3_183210396	3:183210396	C	KLHL6	-	-	-	INCLUDED
var_3_183210399	3:183210399	C	KLHL6	-	-	-	INCLUDED
var_3_183210405	3:183210405	T	KLHL6	-	-	-	INCLUDED
var_3_183210413	3:183210413	C	KLHL6	-	-	-	INCLUDED
var_3_183210455	3:183210455	A	KLHL6	-	-	-	INCLUDED
rs200654682	3:183210492	T	KLHL6	-	-	-	INCLUDED
rs201676125	3:183210496	A	KLHL6	-	-	-	INCLUDED
var_3_183211893	3:183211893	T	KLHL6	-	-	-	INCLUDED
var_3_183211898	3:183211898	T	KLHL6	-	-	-	INCLUDED
var_3_183211902	3:183211902	G	KLHL6	-	-	-	INCLUDED
var_3_183211910	3:183211910	C	KLHL6	-	-	-	INCLUDED
var_3_183211920	3:183211920	A	KLHL6	-	-	-	INCLUDED
var_3_183211938	3:183211938	T	KLHL6	-	-	-	INCLUDED
var_3_183211943	3:183211943	G	KLHL6	-	-	-	INCLUDED
var_3_183211970	3:183211970	G	KLHL6	-	-	-	INCLUDED
var_3_183211985	3:183211985	T	KLHL6	-	-	-	INCLUDED
var_3_183212006	3:183212006	G	KLHL6	-	-	-	INCLUDED
var_3_183212027	3:183212027	A	KLHL6	-	-	-	INCLUDED
var_3_183212054	3:183212054	C	KLHL6	-	-	-	INCLUDED
rs372112529	3:183212058	A	KLHL6	-	-	-	INCLUDED
rs376471323	3:183212066	T	KLHL6	-	-	-	INCLUDED
var_3_183217382	3:183217382	C	KLHL6	-	-	-	INCLUDED
var_3_183217386	3:183217386	C	KLHL6	-	-	-	INCLUDED
var_3_183217405	3:183217405	A	KLHL6	-	-	-	INCLUDED
var_3_183217430	3:183217430	T	KLHL6	-	-	-	INCLUDED
rs147738039	3:183217438	G	KLHL6	-	-	-	INCLUDED
var_3_183217452	3:183217452	C	KLHL6	-	-	-	INCLUDED
var_3_183217453	3:183217453	G	KLHL6	-	-	-	INCLUDED
var_3_183217464	3:183217464	A	KLHL6	-	-	-	INCLUDED
rs374870850	3:183217469	G	KLHL6	-	-	-	INCLUDED
var_3_183217471	3:183217471	C	KLHL6	-	-	-	INCLUDED
var_3_183217493	3:183217493	A	KLHL6	-	-	-	INCLUDED
var_3_183217530	3:183217530	T	KLHL6	-	-	-	INCLUDED
var_3_183217535	3:183217535	T	KLHL6	-	-	-	INCLUDED
rs372412048	3:183217542	T	KLHL6	-	-	-	INCLUDED
rs144110462	3:183217586	A	KLHL6	-	-	-	INCLUDED
rs79021441	3:183217602	T	KLHL6	-	-	-	INCLUDED
var_3_183217603	3:183217603	A	KLHL6	-	-	-	INCLUDED
var_3_183217606	3:183217606	T	KLHL6	-	-	-	INCLUDED
var_3_183225851	3:183225851	C	KLHL6	-	-	-	INCLUDED
var_3_183225869	3:183225869	C	KLHL6	-	-	-	INCLUDED
var_3_183225875	3:183225875	C	KLHL6	-	-	-	INCLUDED
var_3_183225887	3:183225887	C	KLHL6	-	-	-	INCLUDED
rs142059163	3:183225890	A	KLHL6	-	-	-	INCLUDED
var_3_183225893	3:183225893	T	KLHL6	-	-	-	INCLUDED
rs151143665	3:183225905	G	KLHL6	-	-	-	INCLUDED
rs141077289	3:183225922	C	KLHL6	-	-	-	INCLUDED
var_3_183225935	3:183225935	A	KLHL6	-	-	-	INCLUDED
var_3_183225953	3:183225953	A	KLHL6	-	-	-	INCLUDED
var_3_183225965	3:183225965	A	KLHL6	-	-	-	INCLUDED
rs202126762	3:183225969	C	KLHL6	-	-	-	INCLUDED
rs367856443	3:183225971	T	KLHL6	-	-	-	INCLUDED
rs376809796	3:183225976	C	KLHL6	-	-	-	INCLUDED
var_3_183225981	3:183225981	T	KLHL6	-	-	-	INCLUDED
var_3_183225989	3:183225989	C	KLHL6	-	-	-	INCLUDED
rs200602982	3:183225990	T	KLHL6	-	-	-	INCLUDED
var_3_183225992	3:183225992	A	KLHL6	-	-	-	INCLUDED
var_3_183225993	3:183225993	A	KLHL6	-	-	-	INCLUDED
rs368833901	3:183226004	G	KLHL6	-	-	-	INCLUDED
rs147922716	3:183226007	T	KLHL6	-	-	-	INCLUDED
var_3_183226018	3:183226018	G	KLHL6	-	-	-	INCLUDED
var_3_183226020	3:183226020	G	KLHL6	-	-	-	INCLUDED
var_3_183226021	3:183226021	C	KLHL6	-	-	-	INCLUDED
var_3_183226029	3:183226029	G	KLHL6	-	-	-	INCLUDED
var_3_183226041	3:183226041	G	KLHL6	-	-	-	INCLUDED
rs138387644	3:183226046	G	KLHL6	-	-	-	INCLUDED
rs143215867	3:183226078	C	KLHL6	-	-	-	INCLUDED
var_3_183226097	3:183226097	C	KLHL6	-	-	-	INCLUDED
rs148302645	3:183226103	C	KLHL6	-	-	-	INCLUDED
rs141316683	3:183226113	T	KLHL6	-	-	-	INCLUDED
var_3_183226142	3:183226142	C	KLHL6	-	-	-	INCLUDED
var_3_183226157	3:183226157	C	KLHL6	-	-	-	INCLUDED
rs201012563	3:183226192	C	KLHL6	-	-	-	INCLUDED
rs142551294	3:183226194	C	KLHL6	-	-	-	INCLUDED
var_3_183226206	3:183226206	A	KLHL6	-	-	-	INCLUDED
rs139840151	3:183226233	T	KLHL6	-	-	-	INCLUDED
var_3_183226253	3:183226253	T	KLHL6	-	-	-	INCLUDED
rs368370509	3:183226271	A	KLHL6	-	-	-	INCLUDED
rs148408662	3:183226280	C	KLHL6	-	-	-	INCLUDED
rs142525680	3:183226281	T	KLHL6	-	-	-	INCLUDED
var_3_183245643	3:183245643	C	KLHL6	-	-	-	INCLUDED
var_3_183245661	3:183245661	T	KLHL6	-	-	-	INCLUDED
var_3_183245664	3:183245664	C	KLHL6	-	-	-	INCLUDED
var_3_183245688	3:183245688	A	KLHL6	-	-	-	INCLUDED
var_3_183245704	3:183245704	G	KLHL6	-	-	-	INCLUDED
var_3_183245710	3:183245710	A	KLHL6	-	-	-	INCLUDED
var_3_183245712	3:183245712	C	KLHL6	-	-	-	INCLUDED
var_3_183245757	3:183245757	T	KLHL6	-	-	-	INCLUDED
rs191314360	3:183245769	C	KLHL6	-	-	-	INCLUDED
var_3_183245782	3:183245782	T	KLHL6	-	-	-	INCLUDED
var_3_183245788	3:183245788	G	KLHL6	-	-	-	INCLUDED
var_3_183273157	3:183273157	C	KLHL6	-	-	-	INCLUDED
var_3_183273168	3:183273168	T	KLHL6	-	-	-	INCLUDED
rs140971016	3:183273173	G	KLHL6	-	-	-	INCLUDED
var_3_183273174	3:183273174	A	KLHL6	-	-	-	INCLUDED
var_3_183273180	3:183273180	T	KLHL6	-	-	-	INCLUDED
rs376896271	3:183273191	A	KLHL6	-	-	-	INCLUDED
var_3_183273193	3:183273193	C	KLHL6	-	-	-	INCLUDED
var_3_183273194	3:183273194	G	KLHL6	-	-	-	INCLUDED
var_3_183273203	3:183273203	T	KLHL6	-	-	-	INCLUDED
var_3_183273210	3:183273210	A	KLHL6	-	-	-	INCLUDED
var_3_183273213	3:183273213	G	KLHL6	-	-	-	INCLUDED
rs201783932	3:183273223	T	KLHL6	-	-	-	INCLUDED
var_3_183273241	3:183273241	T	KLHL6	-	-	-	INCLUDED
rs148924291	3:183273248	G	KLHL6	-	-	-	INCLUDED
var_3_183273260	3:183273260	A	KLHL6	-	-	-	INCLUDED
var_3_183273270	3:183273270	A	KLHL6	-	-	-	INCLUDED
rs138125421	3:183273272	G	KLHL6	-	-	-	INCLUDED
var_3_183273287	3:183273287	A	KLHL6	-	-	-	INCLUDED
rs201171041	3:183273292	T	KLHL6	-	-	-	INCLUDED
var_3_183273296	3:183273296	G	KLHL6	-	-	-	INCLUDED
rs201286068	3:183273315	G	KLHL6	-	-	-	INCLUDED
var_3_183273319	3:183273319	C	KLHL6	-	-	-	INCLUDED
rs374005384	3:183273324	T	KLHL6	-	-	-	INCLUDED
var_3_183273327	3:183273327	A	KLHL6	-	-	-	INCLUDED
var_3_183273348	3:183273348	G	KLHL6	-	-	-	INCLUDED
var_3_183273351	3:183273351	T	KLHL6	-	-	-	INCLUDED
var_3_183273360	3:183273360	C	KLHL6	-	-	-	INCLUDED
var_3_183273393	3:183273393	T	KLHL6	-	-	-	INCLUDED
rs377599008	3:183273402	T	KLHL6	-	-	-	INCLUDED
rs201944986	3:183273416	C	KLHL6	-	-	-	INCLUDED
rs376100820	3:183273417	T	KLHL6	-	-	-	INCLUDED
var_3_183273419	3:183273419	T	KLHL6	-	-	-	INCLUDED
var_3_183273428	3:183273428	T	KLHL6	-	-	-	INCLUDED
rs184628470	3:183273440	T	KLHL6	-	-	-	INCLUDED
var_3_189675712	3:189675712	T	P3H2	-	-	-	INCLUDED
var_3_189675715	3:189675715	G	P3H2	-	-	-	INCLUDED
var_3_189675747	3:189675747	C	P3H2	-	-	-	INCLUDED
var_3_189675789	3:189675789	T	P3H2	-	-	-	INCLUDED
var_3_189675790	3:189675790	A	P3H2	-	-	-	INCLUDED
var_3_189675792	3:189675792	C	P3H2	-	-	-	INCLUDED
var_3_189681770	3:189681770	C	P3H2	-	-	-	INCLUDED
rs377236809	3:189681785	T	P3H2	-	-	-	INCLUDED
var_3_189681787	3:189681787	G	P3H2	-	-	-	INCLUDED
var_3_189681790	3:189681790	A	P3H2	-	-	-	INCLUDED
var_3_189681791	3:189681791	T	P3H2	-	-	-	INCLUDED
var_3_189681799	3:189681799	C	P3H2	-	-	-	INCLUDED
rs150393214	3:189681806	G	P3H2	-	-	-	INCLUDED
var_3_189681808	3:189681808	A	P3H2	-	-	-	INCLUDED
var_3_189681816	3:189681816	A	P3H2	-	-	-	INCLUDED
rs145198817	3:189681829	A	P3H2	-	-	-	INCLUDED
rs149099374	3:189681831	T	P3H2	-	-	-	INCLUDED
rs201191537	3:189681832	G	P3H2	-	-	-	INCLUDED
var_3_189681841	3:189681841	G	P3H2	-	-	-	INCLUDED
var_3_189681847	3:189681847	A	P3H2	-	-	-	INCLUDED
var_3_189681860	3:189681860	G	P3H2	-	-	-	INCLUDED
var_3_189681862	3:189681862	T	P3H2	-	-	-	INCLUDED
var_3_189681869	3:189681869	G	P3H2	-	-	-	INCLUDED
var_3_189681875	3:189681875	A	P3H2	-	-	-	INCLUDED
var_3_189681877	3:189681877	G	P3H2	-	-	-	INCLUDED
var_3_189681886	3:189681886	A	P3H2	-	-	-	INCLUDED
var_3_189688622	3:189688622	T	P3H2	-	-	-	INCLUDED
var_3_189688643	3:189688643	T	P3H2	-	-	-	INCLUDED
rs116310842	3:189688667	C	P3H2	-	-	-	INCLUDED
rs376254011	3:189688669	G	P3H2	-	-	-	INCLUDED
var_3_189688672	3:189688672	G	P3H2	-	-	-	INCLUDED
rs368494797	3:189688676	A	P3H2	-	-	-	INCLUDED
rs115523916	3:189688678	T	P3H2	-	-	-	INCLUDED
rs201411795	3:189689683	G	P3H2	-	-	-	INCLUDED
rs185084775	3:189689706	T	P3H2	-	-	-	INCLUDED
var_3_189689712	3:189689712	G	P3H2	-	-	-	INCLUDED
var_3_189689718	3:189689718	T	P3H2	-	-	-	INCLUDED
var_3_189689722	3:189689722	T	P3H2	-	-	-	INCLUDED
var_3_189689724	3:189689724	C	P3H2	-	-	-	INCLUDED
var_3_189689740	3:189689740	T	P3H2	-	-	-	INCLUDED
var_3_189689748	3:189689748	C	P3H2	-	-	-	INCLUDED
var_3_189689764	3:189689764	A	P3H2	-	-	-	INCLUDED
var_3_189689767	3:189689767	C	P3H2	-	-	-	INCLUDED
var_3_189689769	3:189689769	TT	P3H2	-	-	-	INCLUDED
var_3_189689785	3:189689785	C	P3H2	-	-	-	INCLUDED
var_3_189689796	3:189689796	A	P3H2	-	-	-	INCLUDED
var_3_189690668	3:189690668	T	P3H2	-	-	-	INCLUDED
rs376010445	3:189690677	T	P3H2	-	-	-	INCLUDED
var_3_189690678	3:189690678	A	P3H2	-	-	-	INCLUDED
var_3_189690683	3:189690683	G	P3H2	-	-	-	INCLUDED
rs369003609	3:189690687	C	P3H2	-	-	-	INCLUDED
rs142826976	3:189690690	T	P3H2	-	-	-	INCLUDED
var_3_189690695	3:189690695	C	P3H2	-	-	-	INCLUDED
var_3_189690713	3:189690713	C	P3H2	-	-	-	INCLUDED
rs146951799	3:189690723	G	P3H2	-	-	-	INCLUDED
var_3_189690731	3:189690731	T	P3H2	-	-	-	INCLUDED
var_3_189690747	3:189690747	C	P3H2	-	-	-	INCLUDED
var_3_189690756	3:189690756	T	P3H2	-	-	-	INCLUDED
rs141691712	3:189690776	T	P3H2	-	-	-	INCLUDED
rs150499475	3:189690777	A	P3H2	-	-	-	INCLUDED
rs199877373	3:189690780	T	P3H2	-	-	-	INCLUDED
var_3_189690782	3:189690782	T	P3H2	-	-	-	INCLUDED
rs139465966	3:189690797	T	P3H2	-	-	-	INCLUDED
rs371246626	3:189690798	C	P3H2	-	-	-	INCLUDED
var_3_189691699	3:189691699	G	P3H2	-	-	-	INCLUDED
var_3_189691718	3:189691718	A	P3H2	-	-	-	INCLUDED
var_3_189691737	3:189691737	T	P3H2	-	-	-	INCLUDED
rs35072845	3:189691738	C	P3H2	-	-	-	INCLUDED
var_3_189691742	3:189691742	A	P3H2	-	-	-	INCLUDED
rs377143113	3:189691744	A	P3H2	-	-	-	INCLUDED
var_3_189691757	3:189691757	C	P3H2	-	-	-	INCLUDED
rs34111865	3:189692347	T	P3H2	-	-	-	INCLUDED
var_3_189692355	3:189692355	T	P3H2	-	-	-	INCLUDED
var_3_189692356	3:189692356	C	P3H2	-	-	-	INCLUDED
var_3_189692367	3:189692367	G	P3H2	-	-	-	INCLUDED
rs201266004	3:189692370	T	P3H2	-	-	-	INCLUDED
var_3_189692377	3:189692377	G	P3H2	-	-	-	INCLUDED
rs140117066	3:189692382	T	P3H2	-	-	-	INCLUDED
rs143768603	3:189692391	T	P3H2	-	-	-	INCLUDED
var_3_189692392	3:189692392	T	P3H2	-	-	-	INCLUDED
var_3_189692396	3:189692396	C	P3H2	-	-	-	INCLUDED
var_3_189692397	3:189692397	A	P3H2	-	-	-	INCLUDED
rs372345193	3:189692403	A	P3H2	-	-	-	INCLUDED
var_3_189692406	3:189692406	T	P3H2	-	-	-	INCLUDED
var_3_189692408	3:189692408	T	P3H2	-	-	-	INCLUDED
rs116425590	3:189692415	A	P3H2	-	-	-	INCLUDED
var_3_189692427	3:189692427	A	P3H2	-	-	-	INCLUDED
var_3_189692432	3:189692432	A	P3H2	-	-	-	INCLUDED
var_3_189692447	3:189692447	A	P3H2	-	-	-	INCLUDED
var_3_189692459	3:189692459	C	P3H2	-	-	-	INCLUDED
rs151035620	3:189692469	C	P3H2	-	-	-	INCLUDED
var_3_189700870	3:189700870	C	P3H2	-	-	-	INCLUDED
var_3_189700871	3:189700871	C	P3H2	-	-	-	INCLUDED
rs367945801	3:189700879	G	P3H2	-	-	-	INCLUDED
var_3_189700880	3:189700880	C	P3H2	-	-	-	INCLUDED
var_3_189700895	3:189700895	A	P3H2	-	-	-	INCLUDED
rs140958763	3:189700903	A	P3H2	-	-	-	INCLUDED
rs146835015	3:189700909	G	P3H2	-	-	-	INCLUDED
var_3_189700910	3:189700910	T	P3H2	-	-	-	INCLUDED
var_3_189702339	3:189702339	T	P3H2	-	-	-	INCLUDED
var_3_189702354	3:189702354	T	P3H2	-	-	-	INCLUDED
rs377600857	3:189702355	A	P3H2	-	-	-	INCLUDED
var_3_189704578	3:189704578	C	P3H2	-	-	-	INCLUDED
var_3_189704584	3:189704584	C	P3H2	-	-	-	INCLUDED
rs377460199	3:189704585	C	P3H2	-	-	-	INCLUDED
rs35904452	3:189704596	T	P3H2	-	-	-	INCLUDED
var_3_189704614	3:189704614	C	P3H2	-	-	-	INCLUDED
var_3_189704623	3:189704623	G	P3H2	-	-	-	INCLUDED
rs146105790	3:189705329	G	P3H2	-	-	-	INCLUDED
var_3_189705338	3:189705338	A	P3H2	-	-	-	INCLUDED
var_3_189705344	3:189705344	G	P3H2	-	-	-	INCLUDED
var_3_189705350	3:189705350	C	P3H2	-	-	-	INCLUDED
rs116315439	3:189705356	T	P3H2	-	-	-	INCLUDED
var_3_189705368	3:189705368	C	P3H2	-	-	-	INCLUDED
var_3_189705381	3:189705381	C	P3H2	-	-	-	INCLUDED
var_3_189705389	3:189705389	C	P3H2	-	-	-	INCLUDED
rs373927327	3:189705393	T	P3H2	-	-	-	INCLUDED
rs115909080	3:189705396	T	P3H2	-	-	-	INCLUDED
var_3_189705419	3:189705419	C	P3H2	-	-	-	INCLUDED
var_3_189705429	3:189705429	T	P3H2	-	-	-	INCLUDED
var_3_189705437	3:189705437	A	P3H2	-	-	-	INCLUDED
var_3_189705458	3:189705458	C	P3H2	-	-	-	INCLUDED
rs200083855	3:189706699	A	P3H2	-	-	-	INCLUDED
rs199981637	3:189706707	A	P3H2	-	-	-	INCLUDED
var_3_189706717	3:189706717	T	P3H2	-	-	-	INCLUDED
rs377364897	3:189706735	A	P3H2	-	-	-	INCLUDED
var_3_189706748	3:189706748	C	P3H2	-	-	-	INCLUDED
rs143105580	3:189706761	T	P3H2	-	-	-	INCLUDED
rs115596050	3:189706762	A	P3H2	-	-	-	INCLUDED
var_3_189706768	3:189706768	A	P3H2	-	-	-	INCLUDED
rs377087463	3:189706770	T	P3H2	-	-	-	INCLUDED
var_3_189706771	3:189706771	A	P3H2	-	-	-	INCLUDED
var_3_189706783	3:189706783	T	P3H2	-	-	-	INCLUDED
var_3_189706796	3:189706796	T	P3H2	-	-	-	INCLUDED
rs56026146	3:189706798	A	P3H2	-	-	-	INCLUDED
var_3_189706819	3:189706819	C	P3H2	-	-	-	INCLUDED
var_3_189711883	3:189711883	A	P3H2	-	-	-	INCLUDED
var_3_189711889	3:189711889	C	P3H2	-	-	-	INCLUDED
var_3_189711891	3:189711891	T	P3H2	-	-	-	INCLUDED
var_3_189711892	3:189711892	T	P3H2	-	-	-	INCLUDED
var_3_189711907	3:189711907	G	P3H2	-	-	-	INCLUDED
var_3_189711912	3:189711912	C	P3H2	-	-	-	INCLUDED
rs183732333	3:189711922	T	P3H2	-	-	-	INCLUDED
rs190460815	3:189711927	A	P3H2	-	-	-	INCLUDED
var_3_189711931	3:189711931	A	P3H2	-	-	-	INCLUDED
var_3_189711935	3:189711935	C	P3H2	-	-	-	INCLUDED
var_3_189711945	3:189711945	A	P3H2	-	-	-	INCLUDED
var_3_189711946	3:189711946	GC	P3H2	-	-	-	INCLUDED
var_3_189711960	3:189711960	A	P3H2	-	-	-	INCLUDED
var_3_189711963	3:189711963	T	P3H2	-	-	-	INCLUDED
var_3_189711964	3:189711964	A	P3H2	-	-	-	INCLUDED
rs376765314	3:189711979	T	P3H2	-	-	-	INCLUDED
var_3_189711982	3:189711982	T	P3H2	-	-	-	INCLUDED
var_3_189711984	3:189711984	C	P3H2	-	-	-	INCLUDED
var_3_189712006	3:189712006	T	P3H2	-	-	-	INCLUDED
var_3_189712018	3:189712018	A	P3H2	-	-	-	INCLUDED
var_3_189712027	3:189712027	G	P3H2	-	-	-	INCLUDED
var_3_189712033	3:189712033	T	P3H2	-	-	-	INCLUDED
rs114328322	3:189712038	T	P3H2	-	-	-	INCLUDED
var_3_189712057	3:189712057	G	P3H2	-	-	-	INCLUDED
var_3_189712066	3:189712066	G	P3H2	-	-	-	INCLUDED
var_3_189712072	3:189712072	A	P3H2	-	-	-	INCLUDED
var_3_189712074	3:189712074	C	P3H2	-	-	-	INCLUDED
var_3_189713079	3:189713079	A	P3H2	-	-	-	INCLUDED
var_3_189713080	3:189713080	G	P3H2	-	-	-	INCLUDED
var_3_189713081	3:189713081	C	P3H2	-	-	-	INCLUDED
var_3_189713105	3:189713105	T	P3H2	-	-	-	INCLUDED
rs150865227	3:189713123	T	P3H2	-	-	-	INCLUDED
var_3_189713132	3:189713132	C	P3H2	-	-	-	INCLUDED
var_3_189713134	3:189713134	A	P3H2	-	-	-	INCLUDED
var_3_189713144	3:189713144	C	P3H2	-	-	-	INCLUDED
rs371483753	3:189713147	T	P3H2	-	-	-	INCLUDED
var_3_189713150	3:189713150	C	P3H2	-	-	-	INCLUDED
var_3_189713154	3:189713154	G	P3H2	-	-	-	INCLUDED
rs117688924	3:189713157	A	P3H2	-	-	-	INCLUDED
var_3_189713163	3:189713163	G	P3H2	-	-	-	INCLUDED
rs150007134	3:189713168	C	P3H2	-	-	-	INCLUDED
var_3_189713171	3:189713171	C	P3H2	-	-	-	INCLUDED
var_3_189713177	3:189713177	C	P3H2	-	-	-	INCLUDED
var_3_189713183	3:189713183	A	P3H2	-	-	-	INCLUDED
rs181536548	3:189713186	T	P3H2	-	-	-	INCLUDED
rs144303961	3:189713194	C	P3H2	-	-	-	INCLUDED
var_3_189713200	3:189713200	C	P3H2	-	-	-	INCLUDED
var_3_189713204	3:189713204	T	P3H2	-	-	-	INCLUDED
var_3_189713210	3:189713210	C	P3H2	-	-	-	INCLUDED
var_3_189713219	3:189713219	T	P3H2	-	-	-	INCLUDED
var_3_189713220	3:189713220	GAAA	P3H2	-	-	-	INCLUDED
var_3_189713221	3:189713221	G	P3H2	-	-	-	INCLUDED
var_3_189838039	3:189838039	T	P3H2	-	-	-	INCLUDED
var_3_189838043	3:189838043	C	P3H2	-	-	-	INCLUDED
var_3_189838047	3:189838047	C	P3H2	-	-	-	INCLUDED
rs369467078	3:189838054	G	P3H2	-	-	-	INCLUDED
var_3_189838060	3:189838060	T	P3H2	-	-	-	INCLUDED
var_3_189838062	3:189838062	T	P3H2	-	-	-	INCLUDED
var_3_189838064	3:189838064	A	P3H2	-	-	-	INCLUDED
rs372409374	3:189838066	C	P3H2	-	-	-	INCLUDED
var_3_189838067	3:189838067	TGTAG	P3H2	-	-	-	INCLUDED
var_3_189838078	3:189838078	T	P3H2	-	-	-	INCLUDED
var_3_189838079	3:189838079	C	P3H2	-	-	-	INCLUDED
var_3_189838082	3:189838082	A	P3H2	-	-	-	INCLUDED
var_3_189838091	3:189838091	T	P3H2	-	-	-	INCLUDED
var_3_189838093	3:189838093	T	P3H2	-	-	-	INCLUDED
var_3_189838096	3:189838096	T	P3H2	-	-	-	INCLUDED
rs375401060	3:189838107	C	P3H2	-	-	-	INCLUDED
var_3_189838111	3:189838111	G	P3H2	-	-	-	INCLUDED
var_3_189838126	3:189838126	A	P3H2	-	-	-	INCLUDED
var_3_189838135	3:189838135	G	P3H2	-	-	-	INCLUDED
rs200731219	3:189838136	G	P3H2	-	-	-	INCLUDED
var_3_189838144	3:189838144	A	P3H2	-	-	-	INCLUDED
var_3_189838157	3:189838157	A	P3H2	-	-	-	INCLUDED
var_3_189838199	3:189838199	T	P3H2	-	-	-	INCLUDED
rs200308609	3:189838208	T	P3H2	-	-	-	INCLUDED
var_3_189838351	3:189838351	A	P3H2	-	-	-	INCLUDED
var_3_189838405	3:189838405	G	P3H2	-	-	-	INCLUDED
var_3_189838408	3:189838408	GGCTCCA	P3H2	-	-	-	INCLUDED
var_3_189838410	3:189838410	G	P3H2	-	-	-	INCLUDED
var_3_189838420	3:189838420	A	P3H2	-	-	-	INCLUDED
var_3_189838432	3:189838432	C	P3H2	-	-	-	INCLUDED
var_3_189838439	3:189838439	A	P3H2	-	-	-	INCLUDED
var_3_189838445	3:189838445	C	P3H2	-	-	-	INCLUDED
var_3_189838448	3:189838448	CTTAGAAACACA	P3H2	-	-	-	INCLUDED
var_3_189838453	3:189838453	CAGCCGTGCTCACGCCTATAATCCCAGCACTTTTGGAGGCGGAGACGGACGGGTCACCTGAGGTCAGGAGTTCGAGACCAGCCTGGCCA	P3H2	-	-	-	INCLUDED
var_3_189838460	3:189838460	A	P3H2	-	-	-	INCLUDED
var_3_189838465	3:189838465	GGCAGTAGCAGCGGCAGCA	P3H2	-	-	-	INCLUDED
var_3_189838474	3:189838474	G	P3H2	-	-	-	INCLUDED
var_3_189838489	3:189838489	G	P3H2	-	-	-	INCLUDED
var_3_189838499	3:189838499	A	P3H2	-	-	-	INCLUDED
var_3_189838517	3:189838517	C	P3H2	-	-	-	INCLUDED
var_3_189838520	3:189838520	C	P3H2	-	-	-	INCLUDED
rs147881276	3:190026071	T	CLDN1	-	-	-	INCLUDED
var_3_190026079	3:190026079	G	CLDN1	-	-	-	INCLUDED
var_3_190026080	3:190026080	G	CLDN1	-	-	-	INCLUDED
rs141397566	3:190026083	T	CLDN1	-	-	-	INCLUDED
var_3_190026084	3:190026084	C	CLDN1	-	-	-	INCLUDED
var_3_190026092	3:190026092	T	CLDN1	-	-	-	INCLUDED
var_3_190026094	3:190026094	A	CLDN1	-	-	-	INCLUDED
var_3_190026115	3:190026115	A	CLDN1	-	-	-	INCLUDED
var_3_190026119	3:190026119	C	CLDN1	-	-	-	INCLUDED
var_3_190026121	3:190026121	T	CLDN1	-	-	-	INCLUDED
var_3_190026128	3:190026128	G	CLDN1	-	-	-	INCLUDED
var_3_190026130	3:190026130	A	CLDN1	-	-	-	INCLUDED
rs199998460	3:190026137	C	CLDN1	-	-	-	INCLUDED
rs145299880	3:190026139	T	CLDN1	-	-	-	INCLUDED
var_3_190026182	3:190026182	C	CLDN1	-	-	-	INCLUDED
var_3_190026190	3:190026190	C	CLDN1	-	-	-	INCLUDED
rs200639282	3:190026209	C	CLDN1	-	-	-	INCLUDED
var_3_190026223	3:190026223	A	CLDN1	-	-	-	INCLUDED
rs368329961	3:190027957	T	CLDN1	-	-	-	INCLUDED
var_3_190027961	3:190027961	C	CLDN1	-	-	-	INCLUDED
var_3_190027967	3:190027967	G	CLDN1	-	-	-	INCLUDED
var_3_190027970	3:190027970	A	CLDN1	-	-	-	INCLUDED
var_3_190027995	3:190027995	C	CLDN1	-	-	-	INCLUDED
rs150983709	3:190027998	T	CLDN1	-	-	-	INCLUDED
rs184529311	3:190030667	A	CLDN1	-	-	-	INCLUDED
rs373516096	3:190030678	A	CLDN1	-	-	-	INCLUDED
rs140846629	3:190030679	T	CLDN1	-	-	-	INCLUDED
var_3_190030681	3:190030681	T	CLDN1	-	-	-	INCLUDED
var_3_190030682	3:190030682	T	CLDN1	-	-	-	INCLUDED
var_3_190030685	3:190030685	A	CLDN1	-	-	-	INCLUDED
rs376395367	3:190030687	G	CLDN1	-	-	-	INCLUDED
var_3_190030702	3:190030702	C	CLDN1	-	-	-	INCLUDED
var_3_190030718	3:190030718	T	CLDN1	-	-	-	INCLUDED
var_3_190030729	3:190030729	G	CLDN1	-	-	-	INCLUDED
var_3_190030730	3:190030730	T	CLDN1	-	-	-	INCLUDED
var_3_190030735	3:190030735	C	CLDN1	-	-	-	INCLUDED
var_3_190030738	3:190030738	T	CLDN1	-	-	-	INCLUDED
var_3_190030739	3:190030739	G	CLDN1	-	-	-	INCLUDED
var_3_190030745	3:190030745	C	CLDN1	-	-	-	INCLUDED
var_3_190030748	3:190030748	T	CLDN1	-	-	-	INCLUDED
rs200926144	3:190030750	G	CLDN1	-	-	-	INCLUDED
rs373107390	3:190030751	T	CLDN1	-	-	-	INCLUDED
rs376629134	3:190030763	G	CLDN1	-	-	-	INCLUDED
var_3_190030769	3:190030769	T	CLDN1	-	-	-	INCLUDED
var_3_190030789	3:190030789	T	CLDN1	-	-	-	INCLUDED
var_3_190030799	3:190030799	C	CLDN1	-	-	-	INCLUDED
rs200968478	3:190030807	T	CLDN1	-	-	-	INCLUDED
var_3_190030808	3:190030808	A	CLDN1	-	-	-	INCLUDED
var_3_190030811	3:190030811	C	CLDN1	-	-	-	INCLUDED
var_3_190039786	3:190039786	G	CLDN1	-	-	-	INCLUDED
var_3_190039790	3:190039790	T	CLDN1	-	-	-	INCLUDED
var_3_190039791	3:190039791	G	CLDN1	-	-	-	INCLUDED
var_3_190039800	3:190039800	C	CLDN1	-	-	-	INCLUDED
var_3_190039805	3:190039805	A	CLDN1	-	-	-	INCLUDED
var_3_190039833	3:190039833	G	CLDN1	-	-	-	INCLUDED
var_3_190039855	3:190039855	C	CLDN1	-	-	-	INCLUDED
rs201319396	3:190039860	A	CLDN1	-	-	-	INCLUDED
var_3_190039876	3:190039876	C	CLDN1	-	-	-	INCLUDED
var_3_190039884	3:190039884	A	CLDN1	-	-	-	INCLUDED
var_3_190039892	3:190039892	C	CLDN1	-	-	-	INCLUDED
var_3_190039898	3:190039898	C	CLDN1	-	-	-	INCLUDED
var_3_190039919	3:190039919	T	CLDN1	-	-	-	INCLUDED
var_3_190039932	3:190039932	C	CLDN1	-	-	-	INCLUDED
var_3_190039935	3:190039935	A	CLDN1	-	-	-	INCLUDED
var_3_190039938	3:190039938	G	CLDN1	-	-	-	INCLUDED
rs141961866	3:190039955	A	CLDN1	-	-	-	INCLUDED
var_3_190039958	3:190039958	G	CLDN1	-	-	-	INCLUDED
rs370118299	3:190039962	C	CLDN1	-	-	-	INCLUDED
rs371584828	3:194309268	C	TMEM44	-	-	INCLUDED	INCLUDED
rs200235917	3:194309276	C	TMEM44	-	-	INCLUDED	INCLUDED
var_3_194309287	3:194309287	T	TMEM44	-	-	INCLUDED	INCLUDED
var_3_194309316	3:194309316	C	TMEM44	-	-	INCLUDED	INCLUDED
var_3_194309321	3:194309321	G	TMEM44	-	-	INCLUDED	INCLUDED
var_3_194309323	3:194309323	T	TMEM44	-	-	INCLUDED	INCLUDED
var_3_194309329	3:194309329	C	TMEM44	-	-	INCLUDED	INCLUDED
var_3_194309341	3:194309341	T	TMEM44	-	-	INCLUDED	INCLUDED
rs183848229	3:194309344	T	TMEM44	-	-	INCLUDED	INCLUDED
var_3_194309366	3:194309366	T	TMEM44	-	-	INCLUDED	INCLUDED
var_3_194309368	3:194309368	G	TMEM44	-	-	INCLUDED	INCLUDED
var_3_194309369	3:194309369	G	TMEM44	-	-	INCLUDED	INCLUDED
var_3_194313784	3:194313784	C	TMEM44	-	-	INCLUDED	INCLUDED
var_3_194313790	3:194313790	T	TMEM44	-	-	INCLUDED	INCLUDED
rs150713705	3:194313800	T	TMEM44	-	-	INCLUDED	INCLUDED
var_3_194325023	3:194325023	A	TMEM44	-	-	INCLUDED	INCLUDED
var_3_194325042	3:194325042	T	TMEM44	-	-	INCLUDED	INCLUDED
rs140191748	3:194325057	T	TMEM44	-	-	INCLUDED	INCLUDED
rs145373799	3:194325068	T	TMEM44	-	-	INCLUDED	INCLUDED
var_3_194325074	3:194325074	T	TMEM44	-	-	INCLUDED	INCLUDED
rs200954954	3:194325075	A	TMEM44	-	-	INCLUDED	INCLUDED
rs149163449	3:194325080	G	TMEM44	-	-	INCLUDED	INCLUDED
rs142364954	3:194325087	T	TMEM44	-	-	INCLUDED	INCLUDED
var_3_194325090	3:194325090	T	TMEM44	-	-	INCLUDED	INCLUDED
rs373869816	3:194325098	C	TMEM44	-	-	INCLUDED	INCLUDED
rs151243596	3:194325101	A	TMEM44	-	-	INCLUDED	INCLUDED
rs377127208	3:194325117	T	TMEM44	-	-	INCLUDED	INCLUDED
var_3_194325119	3:194325119	A	TMEM44	-	-	INCLUDED	INCLUDED
rs369571041	3:194325120	G	TMEM44	-	-	INCLUDED	INCLUDED
var_3_194325125	3:194325125	G	TMEM44	-	-	INCLUDED	INCLUDED
rs377481095	3:194325129	T	TMEM44	-	-	INCLUDED	INCLUDED
var_3_194325141	3:194325141	T	TMEM44	-	-	INCLUDED	INCLUDED
var_3_194325155	3:194325155	T	TMEM44	-	-	INCLUDED	INCLUDED
var_3_194325158	3:194325158	A	TMEM44	-	-	INCLUDED	INCLUDED
var_3_194325162	3:194325162	T	TMEM44	-	-	INCLUDED	INCLUDED
var_3_194331645	3:194331645	G	TMEM44	-	-	INCLUDED	INCLUDED
rs185040860	3:194331646	C	TMEM44	-	-	INCLUDED	INCLUDED
rs147834017	3:194331647	G	TMEM44	-	-	INCLUDED	INCLUDED
var_3_194331653	3:194331653	T	TMEM44	-	-	INCLUDED	INCLUDED
var_3_194331659	3:194331659	T	TMEM44	-	-	INCLUDED	INCLUDED
var_3_194331674	3:194331674	G	TMEM44	-	-	INCLUDED	INCLUDED
rs372901593	3:194331679	T	TMEM44	-	-	INCLUDED	INCLUDED
rs201606568	3:194331680	A	TMEM44	-	-	INCLUDED	INCLUDED
var_3_194331701	3:194331701	C	TMEM44	-	-	INCLUDED	INCLUDED
var_3_194331712	3:194331712	A	TMEM44	-	-	INCLUDED	INCLUDED
var_3_194331716	3:194331716	C	TMEM44	-	-	INCLUDED	INCLUDED
var_3_194331721	3:194331721	T	TMEM44	-	-	INCLUDED	INCLUDED
var_3_194331737	3:194331737	A	TMEM44	-	-	INCLUDED	INCLUDED
var_3_194331745	3:194331745	T	TMEM44	-	-	INCLUDED	INCLUDED
var_3_194336319	3:194336319	G	TMEM44	-	-	INCLUDED	INCLUDED
var_3_194336321	3:194336321	A	TMEM44	-	-	INCLUDED	INCLUDED
var_3_194336335	3:194336335	G	TMEM44	-	-	INCLUDED	INCLUDED
var_3_194336336	3:194336336	T	TMEM44	-	-	INCLUDED	INCLUDED
var_3_194336338	3:194336338	A	TMEM44	-	-	INCLUDED	INCLUDED
var_3_194336348	3:194336348	T	TMEM44	-	-	INCLUDED	INCLUDED
var_3_194336352	3:194336352	G	TMEM44	-	-	INCLUDED	INCLUDED
rs138606939	3:194336353	A	TMEM44	-	-	INCLUDED	INCLUDED
var_3_194336369	3:194336369	G	TMEM44	-	-	INCLUDED	INCLUDED
var_3_194336380	3:194336380	G	TMEM44	-	-	INCLUDED	INCLUDED
var_3_194336384	3:194336384	G	TMEM44	-	-	INCLUDED	INCLUDED
var_3_194336398	3:194336398	T	TMEM44	-	-	INCLUDED	INCLUDED
var_3_194336426	3:194336426	C	TMEM44	-	-	INCLUDED	INCLUDED
var_3_194337847	3:194337847	TG	TMEM44	-	-	INCLUDED	INCLUDED
rs144479226	3:194337848	A	TMEM44	-	-	INCLUDED	INCLUDED
rs148014105	3:194337851	T	TMEM44	-	-	INCLUDED	INCLUDED
var_3_194337856	3:194337856	A	TMEM44	-	-	INCLUDED	INCLUDED
var_3_194337880	3:194337880	T	TMEM44	-	-	INCLUDED	INCLUDED
var_3_194337913	3:194337913	T	TMEM44	-	-	INCLUDED	INCLUDED
rs201135563	3:194337920	T	TMEM44	-	-	INCLUDED	INCLUDED
var_3_194337923	3:194337923	G	TMEM44	-	-	INCLUDED	INCLUDED
var_3_194337929	3:194337929	A	TMEM44	-	-	INCLUDED	INCLUDED
var_3_194337938	3:194337938	T	TMEM44	-	-	INCLUDED	INCLUDED
rs140177882	3:194337949	A	TMEM44	-	-	INCLUDED	INCLUDED
var_3_194337956	3:194337956	A	TMEM44	-	-	INCLUDED	INCLUDED
rs145710073	3:194337991	A	TMEM44	-	-	INCLUDED	INCLUDED
rs371132751	3:194343955	G	TMEM44	-	-	INCLUDED	INCLUDED
var_3_194343959	3:194343959	G	TMEM44	-	-	INCLUDED	INCLUDED
var_3_194343961	3:194343961	G	TMEM44	-	-	INCLUDED	INCLUDED
rs375708561	3:194343964	C	TMEM44	-	-	INCLUDED	INCLUDED
var_3_194343967	3:194343967	C	TMEM44	-	-	INCLUDED	INCLUDED
rs377623176	3:194343975	T	TMEM44	-	-	INCLUDED	INCLUDED
rs199697463	3:194344003	T	TMEM44	-	-	INCLUDED	INCLUDED
var_3_194344015	3:194344015	C	TMEM44	-	-	INCLUDED	INCLUDED
rs139916052	3:194344017	C	TMEM44	-	-	INCLUDED	INCLUDED
var_3_194344018	3:194344018	G	TMEM44	-	-	INCLUDED	INCLUDED
rs375988459	3:194344266	C	TMEM44	-	-	INCLUDED	INCLUDED
var_3_194344271	3:194344271	A	TMEM44	-	-	INCLUDED	INCLUDED
var_3_194344283	3:194344283	T	TMEM44	-	-	INCLUDED	INCLUDED
var_3_194344284	3:194344284	A	TMEM44	-	-	INCLUDED	INCLUDED
var_3_194344292	3:194344292	G	TMEM44	-	-	INCLUDED	INCLUDED
var_3_194344296	3:194344296	C	TMEM44	-	-	INCLUDED	INCLUDED
rs147683361	3:194344307	A	TMEM44	-	-	INCLUDED	INCLUDED
var_3_194344317	3:194344317	A	TMEM44	-	-	INCLUDED	INCLUDED
rs200782246	3:194344343	T	TMEM44	-	-	INCLUDED	INCLUDED
var_3_194344346	3:194344346	T	TMEM44	-	-	INCLUDED	INCLUDED
var_3_194344352	3:194344352	C	TMEM44	-	-	INCLUDED	INCLUDED
var_3_194344356	3:194344356	C	TMEM44	-	-	INCLUDED	INCLUDED
rs146561237	3:194344358	A	TMEM44	-	-	INCLUDED	INCLUDED
rs372450027	3:194344364	A	TMEM44	-	-	INCLUDED	INCLUDED
var_3_194344367	3:194344367	G	TMEM44	-	-	INCLUDED	INCLUDED
var_3_194344376	3:194344376	T	TMEM44	-	-	INCLUDED	INCLUDED
rs113748566	3:194344377	T	TMEM44	-	-	INCLUDED	INCLUDED
rs369953132	3:194344383	T	TMEM44	-	-	INCLUDED	INCLUDED
var_3_194344394	3:194344394	A	TMEM44	-	-	INCLUDED	INCLUDED
rs141093359	3:194344395	A	TMEM44	-	-	INCLUDED	INCLUDED
rs373942035	3:194344396	A	TMEM44	-	-	INCLUDED	INCLUDED
rs199587312	3:194344421	T	TMEM44	-	-	INCLUDED	INCLUDED
var_3_194344422	3:194344422	C	TMEM44	-	-	INCLUDED	INCLUDED
var_3_194344425	3:194344425	A	TMEM44	-	-	INCLUDED	INCLUDED
var_3_194346624	3:194346624	T	TMEM44	-	-	INCLUDED	INCLUDED
rs368667054	3:194346631	A	TMEM44	-	-	INCLUDED	INCLUDED
var_3_194346632	3:194346632	G	TMEM44	-	-	INCLUDED	INCLUDED
var_3_194346634	3:194346634	T	TMEM44	-	-	INCLUDED	INCLUDED
var_3_194346639	3:194346639	T	TMEM44	-	-	INCLUDED	INCLUDED
var_3_194346641	3:194346641	G	TMEM44	-	-	INCLUDED	INCLUDED
var_3_194346650	3:194346650	T	TMEM44	-	-	INCLUDED	INCLUDED
var_3_194346652	3:194346652	A	TMEM44	-	-	INCLUDED	INCLUDED
var_3_194346659	3:194346659	T	TMEM44	-	-	INCLUDED	INCLUDED
var_3_194346671	3:194346671	C	TMEM44	-	-	INCLUDED	INCLUDED
var_3_194346678	3:194346678	C	TMEM44	-	-	INCLUDED	INCLUDED
rs140271606	3:194346704	G	TMEM44	-	-	INCLUDED	INCLUDED
rs202091242	3:194349117	C	TMEM44	-	-	INCLUDED	INCLUDED
rs150351493	3:194349119	A	TMEM44	-	-	INCLUDED	INCLUDED
rs137968389	3:194349124	A	TMEM44	-	-	INCLUDED	INCLUDED
var_3_194349126	3:194349126	C	TMEM44	-	-	INCLUDED	INCLUDED
var_3_194349129	3:194349129	C	TMEM44	-	-	INCLUDED	INCLUDED
rs147138962	3:194349141	T	TMEM44	-	-	INCLUDED	INCLUDED
rs200991668	3:194349144	T	TMEM44	-	-	INCLUDED	INCLUDED
var_3_194349147	3:194349147	T	TMEM44	-	-	INCLUDED	INCLUDED
var_3_194349152	3:194349152	T	TMEM44	-	-	INCLUDED	INCLUDED
var_3_194349179	3:194349179	A	TMEM44	-	-	INCLUDED	INCLUDED
var_3_194349194	3:194349194	C	TMEM44	-	-	INCLUDED	INCLUDED
var_3_194349206	3:194349206	G	TMEM44	-	-	INCLUDED	INCLUDED
rs200109302	3:194349230	G	TMEM44	-	-	INCLUDED	INCLUDED
var_3_194349239	3:194349239	T	TMEM44	-	-	INCLUDED	INCLUDED
var_3_194353812	3:194353812	A	TMEM44	-	-	INCLUDED	INCLUDED
var_3_194353821	3:194353821	A	TMEM44	-	-	INCLUDED	INCLUDED
var_3_194353833	3:194353833	C	TMEM44	-	-	INCLUDED	INCLUDED
var_3_194353836	3:194353836	C	TMEM44	-	-	INCLUDED	INCLUDED
var_3_194353845	3:194353845	G	TMEM44	-	-	INCLUDED	INCLUDED
var_3_194353854	3:194353854	T	TMEM44	-	-	INCLUDED	INCLUDED
var_3_194353863	3:194353863	G	TMEM44	-	-	INCLUDED	INCLUDED
var_3_194353865	3:194353865	G	TMEM44	-	-	INCLUDED	INCLUDED
var_3_194353898	3:194353898	A	TMEM44	-	-	INCLUDED	INCLUDED
var_3_194353904	3:194353904	G	TMEM44	-	-	INCLUDED	INCLUDED
var_3_194353909	3:194353909	T	TMEM44	-	-	INCLUDED	INCLUDED
var_3_194353923	3:194353923	T	TMEM44	-	-	INCLUDED	INCLUDED
var_3_196234762	3:196234762	A	SMCO1	-	-	-	INCLUDED
rs187809363	3:196234777	G	SMCO1	-	-	-	INCLUDED
rs367904648	3:196234811	C	SMCO1	-	-	-	INCLUDED
var_3_196234814	3:196234814	C	SMCO1	-	-	-	INCLUDED
rs370580225	3:196234822	A	SMCO1	-	-	-	INCLUDED
rs371825571	3:196234837	G	SMCO1	-	-	-	INCLUDED
var_3_196234855	3:196234855	C	SMCO1	-	-	-	INCLUDED
rs192469355	3:196234868	A	SMCO1	-	-	-	INCLUDED
rs374565107	3:196234874	T	SMCO1	-	-	-	INCLUDED
var_3_196234888	3:196234888	G	SMCO1	-	-	-	INCLUDED
var_3_196234906	3:196234906	A	SMCO1	-	-	-	INCLUDED
rs184546435	3:196234919	G	SMCO1	-	-	-	INCLUDED
var_3_196234928	3:196234928	A	SMCO1	-	-	-	INCLUDED
rs369710194	3:196234937	C	SMCO1	-	-	-	INCLUDED
var_3_196234948	3:196234948	C	SMCO1	-	-	-	INCLUDED
var_3_196234963	3:196234963	T	SMCO1	-	-	-	INCLUDED
var_3_196234967	3:196234967	A	SMCO1	-	-	-	INCLUDED
var_3_196234996	3:196234996	G	SMCO1	-	-	-	INCLUDED
var_3_196235005	3:196235005	C	SMCO1	-	-	-	INCLUDED
var_3_196235029	3:196235029	G	SMCO1	-	-	-	INCLUDED
rs377183776	3:196235038	G	SMCO1	-	-	-	INCLUDED
var_3_196235044	3:196235044	G	SMCO1	-	-	-	INCLUDED
var_3_196235051	3:196235051	T	SMCO1	-	-	-	INCLUDED
var_3_196235053	3:196235053	T	SMCO1	-	-	-	INCLUDED
rs373120792	3:196235054	A	SMCO1	-	-	-	INCLUDED
var_3_196235066	3:196235066	T	SMCO1	-	-	-	INCLUDED
rs376080303	3:196235071	T	SMCO1	-	-	-	INCLUDED
var_3_196235073	3:196235073	T	SMCO1	-	-	-	INCLUDED
var_3_196235095	3:196235095	A	SMCO1	-	-	-	INCLUDED
var_3_196235105	3:196235105	C	SMCO1	-	-	-	INCLUDED
var_3_196235134	3:196235134	T	SMCO1	-	-	-	INCLUDED
rs374608743	3:196235135	A	SMCO1	-	-	-	INCLUDED
var_3_196235153	3:196235153	A	SMCO1	-	-	-	INCLUDED
rs199641376	3:196236400	T	SMCO1	-	-	-	INCLUDED
var_3_196236406	3:196236406	A	SMCO1	-	-	-	INCLUDED
var_3_196236409	3:196236409	A	SMCO1	-	-	-	INCLUDED
var_3_196236413	3:196236413	G	SMCO1	-	-	-	INCLUDED
var_3_196236421	3:196236421	C	SMCO1	-	-	-	INCLUDED
var_3_196236426	3:196236426	G	SMCO1	-	-	-	INCLUDED
var_3_196236457	3:196236457	G	SMCO1	-	-	-	INCLUDED
rs79673145	3:196236461	T	SMCO1	-	-	-	INCLUDED
rs367798814	3:196236487	T	SMCO1	-	-	-	INCLUDED
var_3_196236489	3:196236489	T	SMCO1	-	-	-	INCLUDED
var_3_196236511	3:196236511	A	SMCO1	-	-	-	INCLUDED
rs143475959	3:196236520	A	SMCO1	-	-	-	INCLUDED
var_3_196236523	3:196236523	C	SMCO1	-	-	-	INCLUDED
var_3_196236534	3:196236534	T	SMCO1	-	-	-	INCLUDED
var_3_196242030	3:196242030	A	SMCO1	-	-	-	INCLUDED
var_3_196242031	3:196242031	T	SMCO1	-	-	-	INCLUDED
rs377153433	3:196242067	T	SMCO1	-	-	-	INCLUDED
var_3_196242080	3:196242080	A	SMCO1	-	-	-	INCLUDED
var_3_23250215	3:23250215	A	UBE2E2	-	INCLUDED	INCLUDED	INCLUDED
var_3_23250265	3:23250265	C	UBE2E2	-	INCLUDED	INCLUDED	INCLUDED
rs200598867	3:23250281	T	UBE2E2	-	INCLUDED	INCLUDED	INCLUDED
rs369649279	3:23250287	G	UBE2E2	-	INCLUDED	INCLUDED	INCLUDED
var_3_23250305	3:23250305	G	UBE2E2	-	INCLUDED	INCLUDED	INCLUDED
var_3_23250338	3:23250338	A	UBE2E2	-	INCLUDED	INCLUDED	INCLUDED
var_3_23541106	3:23541106	G	UBE2E2	-	INCLUDED	INCLUDED	INCLUDED
rs370861104	3:23541136	G	UBE2E2	-	INCLUDED	INCLUDED	INCLUDED
rs374583367	3:23541154	A	UBE2E2	-	INCLUDED	INCLUDED	INCLUDED
var_3_23541167	3:23541167	G	UBE2E2	-	INCLUDED	INCLUDED	INCLUDED
rs147600499	3:23541205	T	UBE2E2	-	INCLUDED	INCLUDED	INCLUDED
var_3_23574067	3:23574067	T	UBE2E2	-	INCLUDED	INCLUDED	INCLUDED
var_3_23574090	3:23574090	A	UBE2E2	-	INCLUDED	INCLUDED	INCLUDED
var_3_23574130	3:23574130	A	UBE2E2	-	INCLUDED	INCLUDED	INCLUDED
rs367808407	3:23574188	G	UBE2E2	-	INCLUDED	INCLUDED	INCLUDED
var_3_23631248	3:23631248	A	UBE2E2	-	INCLUDED	INCLUDED	INCLUDED
var_3_23631285	3:23631285	A	UBE2E2	-	INCLUDED	INCLUDED	INCLUDED
rs369186426	3:23631308	T	UBE2E2	-	INCLUDED	INCLUDED	INCLUDED
var_3_23631314	3:23631314	A	UBE2E2	-	INCLUDED	INCLUDED	INCLUDED
rs368447156	3:38347527	A	SLC22A14	-	-	-	INCLUDED
rs116278573	3:38347563	T	SLC22A14	-	-	-	INCLUDED
var_3_38347587	3:38347587	A	SLC22A14	-	-	-	INCLUDED
var_3_38347591	3:38347591	A	SLC22A14	-	-	-	INCLUDED
rs141216256	3:38347606	G	SLC22A14	-	-	-	INCLUDED
rs142344011	3:38347632	T	SLC22A14	-	-	-	INCLUDED
var_3_38347636	3:38347636	A	SLC22A14	-	-	-	INCLUDED
var_3_38347637	3:38347637	T	SLC22A14	-	-	-	INCLUDED
var_3_38347640	3:38347640	T	SLC22A14	-	-	-	INCLUDED
var_3_38347643	3:38347643	C	SLC22A14	-	-	-	INCLUDED
rs372049684	3:38347648	A	SLC22A14	-	-	-	INCLUDED
var_3_38347652	3:38347652	C	SLC22A14	-	-	-	INCLUDED
var_3_38347662	3:38347662	T	SLC22A14	-	-	-	INCLUDED
rs112787944	3:38347680	T	SLC22A14	-	-	-	INCLUDED
var_3_38347690	3:38347690	T	SLC22A14	-	-	-	INCLUDED
var_3_38347696	3:38347696	A	SLC22A14	-	-	-	INCLUDED
var_3_38347701	3:38347701	C	SLC22A14	-	-	-	INCLUDED
rs145348200	3:38347711	C	SLC22A14	-	-	-	INCLUDED
var_3_38347716	3:38347716	A	SLC22A14	-	-	-	INCLUDED
var_3_38347741	3:38347741	C	SLC22A14	-	-	-	INCLUDED
var_3_38347755	3:38347755	C	SLC22A14	-	-	-	INCLUDED
var_3_38347769	3:38347769	A	SLC22A14	-	-	-	INCLUDED
var_3_38347779	3:38347779	G	SLC22A14	-	-	-	INCLUDED
var_3_38347782	3:38347782	C	SLC22A14	-	-	-	INCLUDED
rs147752298	3:38347785	A	SLC22A14	-	-	-	INCLUDED
var_3_38347792	3:38347792	A	SLC22A14	-	-	-	INCLUDED
rs372904499	3:38347810	A	SLC22A14	-	-	-	INCLUDED
var_3_38347812	3:38347812	C	SLC22A14	-	-	-	INCLUDED
var_3_38347813	3:38347813	C	SLC22A14	-	-	-	INCLUDED
var_3_38347814	3:38347814	A	SLC22A14	-	-	-	INCLUDED
var_3_38347834	3:38347834	G	SLC22A14	-	-	-	INCLUDED
rs145815885	3:38347836	C	SLC22A14	-	-	-	INCLUDED
var_3_38347842	3:38347842	T	SLC22A14	-	-	-	INCLUDED
var_3_38347848	3:38347848	C	SLC22A14	-	-	-	INCLUDED
rs373698627	3:38347849	T	SLC22A14	-	-	-	INCLUDED
var_3_38347879	3:38347879	T	SLC22A14	-	-	-	INCLUDED
var_3_38347885	3:38347885	A	SLC22A14	-	-	-	INCLUDED
var_3_38347888	3:38347888	A	SLC22A14	-	-	-	INCLUDED
var_3_38347891	3:38347891	G	SLC22A14	-	-	-	INCLUDED
var_3_38347893	3:38347893	T	SLC22A14	-	-	-	INCLUDED
var_3_38347897	3:38347897	A	SLC22A14	-	-	-	INCLUDED
var_3_38347899	3:38347899	G	SLC22A14	-	-	-	INCLUDED
var_3_38347915	3:38347915	C	SLC22A14	-	-	-	INCLUDED
var_3_38347945	3:38347945	T	SLC22A14	-	-	-	INCLUDED
var_3_38347955	3:38347955	C	SLC22A14	-	-	-	INCLUDED
var_3_38347966	3:38347966	G	SLC22A14	-	-	-	INCLUDED
var_3_38347971	3:38347971	G	SLC22A14	-	-	-	INCLUDED
var_3_38347978	3:38347978	G	SLC22A14	-	-	-	INCLUDED
var_3_38347986	3:38347986	C	SLC22A14	-	-	-	INCLUDED
var_3_38347987	3:38347987	G	SLC22A14	-	-	-	INCLUDED
var_3_38347992	3:38347992	C	SLC22A14	-	-	-	INCLUDED
var_3_38347993	3:38347993	C	SLC22A14	-	-	-	INCLUDED
var_3_38347994	3:38347994	T	SLC22A14	-	-	-	INCLUDED
var_3_38347998	3:38347998	C	SLC22A14	-	-	-	INCLUDED
var_3_38348007	3:38348007	A	SLC22A14	-	-	-	INCLUDED
var_3_38348016	3:38348016	T	SLC22A14	-	-	-	INCLUDED
var_3_38348029	3:38348029	G	SLC22A14	-	-	-	INCLUDED
rs753331	3:38348743	C	SLC22A14	-	-	-	INCLUDED
var_3_38348770	3:38348770	TGAA	SLC22A14	-	-	-	INCLUDED
rs140576978	3:38348779	T	SLC22A14	-	-	-	INCLUDED
rs375816149	3:38348785	T	SLC22A14	-	-	-	INCLUDED
rs145776663	3:38348793	G	SLC22A14	-	-	-	INCLUDED
rs140923729	3:38348799	G	SLC22A14	-	-	-	INCLUDED
var_3_38348800	3:38348800	C	SLC22A14	-	-	-	INCLUDED
var_3_38348802	3:38348802	A	SLC22A14	-	-	-	INCLUDED
var_3_38348811	3:38348811	T	SLC22A14	-	-	-	INCLUDED
var_3_38348812	3:38348812	T	SLC22A14	-	-	-	INCLUDED
var_3_38348815	3:38348815	C	SLC22A14	-	-	-	INCLUDED
var_3_38348820	3:38348820	G	SLC22A14	-	-	-	INCLUDED
var_3_38348842	3:38348842	G	SLC22A14	-	-	-	INCLUDED
rs374809989	3:38349060	A	SLC22A14	-	-	-	INCLUDED
var_3_38349065	3:38349065	A	SLC22A14	-	-	-	INCLUDED
rs147188595	3:38349070	T	SLC22A14	-	-	-	INCLUDED
var_3_38349086	3:38349086	G	SLC22A14	-	-	-	INCLUDED
var_3_38349094	3:38349094	T	SLC22A14	-	-	-	INCLUDED
rs144855969	3:38349109	A	SLC22A14	-	-	-	INCLUDED
var_3_38349113	3:38349113	C	SLC22A14	-	-	-	INCLUDED
rs138257211	3:38349146	A	SLC22A14	-	-	-	INCLUDED
var_3_38349157	3:38349157	T	SLC22A14	-	-	-	INCLUDED
rs146612743	3:38349158	A	SLC22A14	-	-	-	INCLUDED
var_3_38349166	3:38349166	T	SLC22A14	-	-	-	INCLUDED
var_3_38349167	3:38349167	C	SLC22A14	-	-	-	INCLUDED
rs1078846	3:38349170	T	SLC22A14	-	-	-	INCLUDED
var_3_38349185	3:38349185	G	SLC22A14	-	-	-	INCLUDED
var_3_38349202	3:38349202	T	SLC22A14	-	-	-	INCLUDED
rs146067679	3:38350471	T	SLC22A14	-	-	-	INCLUDED
var_3_38350483	3:38350483	C	SLC22A14	-	-	-	INCLUDED
rs369028265	3:38350486	T	SLC22A14	-	-	-	INCLUDED
var_3_38350499	3:38350499	A	SLC22A14	-	-	-	INCLUDED
var_3_38350507	3:38350507	T	SLC22A14	-	-	-	INCLUDED
rs144507369	3:38350520	C	SLC22A14	-	-	-	INCLUDED
var_3_38350541	3:38350541	G	SLC22A14	-	-	-	INCLUDED
var_3_38350557	3:38350557	A	SLC22A14	-	-	-	INCLUDED
rs200229604	3:38350607	G	SLC22A14	-	-	-	INCLUDED
var_3_38350614	3:38350614	A	SLC22A14	-	-	-	INCLUDED
var_3_38354498	3:38354498	TG	SLC22A14	-	-	-	INCLUDED
rs375724554	3:38354507	T	SLC22A14	-	-	-	INCLUDED
var_3_38354509	3:38354509	T	SLC22A14	-	-	-	INCLUDED
var_3_38354510	3:38354510	A	SLC22A14	-	-	-	INCLUDED
rs138927237	3:38354515	G	SLC22A14	-	-	-	INCLUDED
var_3_38354520	3:38354520	A	SLC22A14	-	-	-	INCLUDED
var_3_38354527	3:38354527	C	SLC22A14	-	-	-	INCLUDED
var_3_38354528	3:38354528	A	SLC22A14	-	-	-	INCLUDED
var_3_38354537	3:38354537	G	SLC22A14	-	-	-	INCLUDED
rs376510075	3:38354539	A	SLC22A14	-	-	-	INCLUDED
rs138017435	3:38354563	A	SLC22A14	-	-	-	INCLUDED
rs201930190	3:38354569	G	SLC22A14	-	-	-	INCLUDED
var_3_38354576	3:38354576	G	SLC22A14	-	-	-	INCLUDED
var_3_38354585	3:38354585	T	SLC22A14	-	-	-	INCLUDED
rs114933334	3:38354596	G	SLC22A14	-	-	-	INCLUDED
rs375343792	3:38354602	G	SLC22A14	-	-	-	INCLUDED
rs142179232	3:38354608	A	SLC22A14	-	-	-	INCLUDED
var_3_38354895	3:38354895	G	SLC22A14	-	-	-	INCLUDED
rs200813418	3:38354906	T	SLC22A14	-	-	-	INCLUDED
var_3_38354907	3:38354907	A	SLC22A14	-	-	-	INCLUDED
var_3_38354934	3:38354934	T	SLC22A14	-	-	-	INCLUDED
rs139343699	3:38354959	C	SLC22A14	-	-	-	INCLUDED
var_3_38354967	3:38354967	A	SLC22A14	-	-	-	INCLUDED
var_3_38354968	3:38354968	TTG	SLC22A14	-	-	-	INCLUDED
var_3_38355216	3:38355216	G	SLC22A14	-	-	-	INCLUDED
var_3_38355217	3:38355217	A	SLC22A14	-	-	-	INCLUDED
var_3_38355222	3:38355222	G	SLC22A14	-	-	-	INCLUDED
var_3_38355238	3:38355238	G	SLC22A14	-	-	-	INCLUDED
rs147859936	3:38355244	T	SLC22A14	-	-	-	INCLUDED
var_3_38355250	3:38355250	A	SLC22A14	-	-	-	INCLUDED
var_3_38355251	3:38355251	A	SLC22A14	-	-	-	INCLUDED
rs375612275	3:38355262	C	SLC22A14	-	-	-	INCLUDED
var_3_38355271	3:38355271	T	SLC22A14	-	-	-	INCLUDED
rs368735262	3:38355273	T	SLC22A14	-	-	-	INCLUDED
var_3_38355279	3:38355279	A	SLC22A14	-	-	-	INCLUDED
rs371802519	3:38355287	A	SLC22A14	-	-	-	INCLUDED
rs375171174	3:38355292	T	SLC22A14	-	-	-	INCLUDED
var_3_38355294	3:38355294	A	SLC22A14	-	-	-	INCLUDED
rs201019471	3:38355295	G	SLC22A14	-	-	-	INCLUDED
var_3_38355298	3:38355298	A	SLC22A14	-	-	-	INCLUDED
var_3_38355300	3:38355300	T	SLC22A14	-	-	-	INCLUDED
rs140806998	3:38355311	A	SLC22A14	-	-	-	INCLUDED
rs138313271	3:38355315	T	SLC22A14	-	-	-	INCLUDED
var_3_38355316	3:38355316	C	SLC22A14	-	-	-	INCLUDED
var_3_38355324	3:38355324	T	SLC22A14	-	-	-	INCLUDED
rs116741759	3:38355325	A	SLC22A14	-	-	-	INCLUDED
var_3_38355336	3:38355336	C	SLC22A14	-	-	-	INCLUDED
rs188150140	3:38355348	T	SLC22A14	-	-	-	INCLUDED
rs371748782	3:38355351	T	SLC22A14	-	-	-	INCLUDED
var_3_38355358	3:38355358	A	SLC22A14	-	-	-	INCLUDED
rs138793839	3:38355367	A	SLC22A14	-	-	-	INCLUDED
var_3_38355387	3:38355387	T	SLC22A14	-	-	-	INCLUDED
var_3_38355434	3:38355434	C	SLC22A14	-	-	-	INCLUDED
rs34256819	3:38357067	C	SLC22A14	-	-	-	INCLUDED
var_3_38357078	3:38357078	T	SLC22A14	-	-	-	INCLUDED
rs35264960	3:38357079	A	SLC22A14	-	-	-	INCLUDED
var_3_38357085	3:38357085	T	SLC22A14	-	-	-	INCLUDED
var_3_38357094	3:38357094	T	SLC22A14	-	-	-	INCLUDED
rs199652101	3:38357106	C	SLC22A14	-	-	-	INCLUDED
var_3_38357107	3:38357107	T	SLC22A14	-	-	-	INCLUDED
var_3_38357117	3:38357117	A	SLC22A14	-	-	-	INCLUDED
rs139407793	3:38357147	A	SLC22A14	-	-	-	INCLUDED
rs149097420	3:38357156	G	SLC22A14	-	-	-	INCLUDED
var_3_38357160	3:38357160	C	SLC22A14	-	-	-	INCLUDED
rs114657493	3:38357177	T	SLC22A14	-	-	-	INCLUDED
var_3_38357186	3:38357186	G	SLC22A14	-	-	-	INCLUDED
rs373448797	3:38357187	C	SLC22A14	-	-	-	INCLUDED
rs369916421	3:38357822	C	SLC22A14	-	-	-	INCLUDED
var_3_38357835	3:38357835	G	SLC22A14	-	-	-	INCLUDED
rs114208565	3:38357847	T	SLC22A14	-	-	-	INCLUDED
rs202147117	3:38357849	A	SLC22A14	-	-	-	INCLUDED
rs200224445	3:38357852	A	SLC22A14	-	-	-	INCLUDED
var_3_38357859	3:38357859	T	SLC22A14	-	-	-	INCLUDED
var_3_38357862	3:38357862	T	SLC22A14	-	-	-	INCLUDED
var_3_38357864	3:38357864	G	SLC22A14	-	-	-	INCLUDED
rs149623839	3:38357865	A	SLC22A14	-	-	-	INCLUDED
var_3_38357879	3:38357879	G	SLC22A14	-	-	-	INCLUDED
var_3_38357882	3:38357882	G	SLC22A14	-	-	-	INCLUDED
var_3_38357883	3:38357883	C	SLC22A14	-	-	-	INCLUDED
var_3_38357888	3:38357888	G	SLC22A14	-	-	-	INCLUDED
var_3_38357889	3:38357889	A	SLC22A14	-	-	-	INCLUDED
rs201822077	3:38357897	T	SLC22A14	-	-	-	INCLUDED
var_3_38357911	3:38357911	G	SLC22A14	-	-	-	INCLUDED
rs116205264	3:38357920	T	SLC22A14	-	-	-	INCLUDED
var_3_38357921	3:38357921	A	SLC22A14	-	-	-	INCLUDED
var_3_38357924	3:38357924	G	SLC22A14	-	-	-	INCLUDED
rs200811642	3:38357933	A	SLC22A14	-	-	-	INCLUDED
var_3_38357942	3:38357942	C	SLC22A14	-	-	-	INCLUDED
var_3_38357945	3:38357945	T	SLC22A14	-	-	-	INCLUDED
rs114581236	3:38357952	G	SLC22A14	-	-	-	INCLUDED
var_3_38357967	3:38357967	T	SLC22A14	-	-	-	INCLUDED
var_3_38357969	3:38357969	T	SLC22A14	-	-	-	INCLUDED
var_3_38357976	3:38357976	G	SLC22A14	-	-	-	INCLUDED
rs113778244	3:38357987	A	SLC22A14	-	-	-	INCLUDED
var_3_38358011	3:38358011	G	SLC22A14	-	-	-	INCLUDED
var_3_38358012	3:38358012	C	SLC22A14	-	-	-	INCLUDED
var_3_38359705	3:38359705	T	SLC22A14	-	-	-	INCLUDED
var_3_38359723	3:38359723	C	SLC22A14	-	-	-	INCLUDED
rs373208288	3:38359734	G	SLC22A14	-	-	-	INCLUDED
var_3_38359735	3:38359735	A	SLC22A14	-	-	-	INCLUDED
var_3_44544162	3:44544162	C	ZNF852	-	-	-	INCLUDED
var_3_45730974	3:45730974	T	SACM1L	-	-	-	INCLUDED
var_3_45730990	3:45730990	A	SACM1L	-	-	-	INCLUDED
var_3_45744941	3:45744941	T	SACM1L	-	-	-	INCLUDED
var_3_45744972	3:45744972	G	SACM1L	-	-	-	INCLUDED
rs188211739	3:45744976	A	SACM1L	-	-	-	INCLUDED
var_3_45744977	3:45744977	T	SACM1L	-	-	-	INCLUDED
var_3_45744985	3:45744985	A	SACM1L	-	-	-	INCLUDED
var_3_45744986	3:45744986	C	SACM1L	-	-	-	INCLUDED
var_3_45744988	3:45744988	T	SACM1L	-	-	-	INCLUDED
rs374190458	3:45744992	T	SACM1L	-	-	-	INCLUDED
rs138379651	3:45745006	A	SACM1L	-	-	-	INCLUDED
var_3_45745007	3:45745007	A	SACM1L	-	-	-	INCLUDED
var_3_45745009	3:45745009	C	SACM1L	-	-	-	INCLUDED
var_3_45745010	3:45745010	T	SACM1L	-	-	-	INCLUDED
var_3_45746633	3:45746633	C	SACM1L	-	-	-	INCLUDED
var_3_45746636	3:45746636	G	SACM1L	-	-	-	INCLUDED
var_3_45746650	3:45746650	C	SACM1L	-	-	-	INCLUDED
var_3_45746656	3:45746656	G	SACM1L	-	-	-	INCLUDED
rs141307180	3:45746668	C	SACM1L	-	-	-	INCLUDED
var_3_45746690	3:45746690	G	SACM1L	-	-	-	INCLUDED
var_3_45746695	3:45746695	T	SACM1L	-	-	-	INCLUDED
var_3_45748274	3:45748274	G	SACM1L	-	-	-	INCLUDED
rs148320278	3:45748283	G	SACM1L	-	-	-	INCLUDED
var_3_45748284	3:45748284	C	SACM1L	-	-	-	INCLUDED
rs372202949	3:45748285	G	SACM1L	-	-	-	INCLUDED
var_3_45748303	3:45748303	G	SACM1L	-	-	-	INCLUDED
var_3_45748322	3:45748322	G	SACM1L	-	-	-	INCLUDED
var_3_45748362	3:45748362	T	SACM1L	-	-	-	INCLUDED
var_3_45748395	3:45748395	C	SACM1L	-	-	-	INCLUDED
var_3_45750999	3:45750999	G	SACM1L	-	-	-	INCLUDED
var_3_45751000	3:45751000	G	SACM1L	-	-	-	INCLUDED
var_3_45751014	3:45751014	A	SACM1L	-	-	-	INCLUDED
var_3_45751027	3:45751027	G	SACM1L	-	-	-	INCLUDED
var_3_45751029	3:45751029	A	SACM1L	-	-	-	INCLUDED
rs151325040	3:45751035	T	SACM1L	-	-	-	INCLUDED
var_3_45751045	3:45751045	C	SACM1L	-	-	-	INCLUDED
var_3_45751059	3:45751059	G	SACM1L	-	-	-	INCLUDED
rs367886562	3:45751066	G	SACM1L	-	-	-	INCLUDED
var_3_45751081	3:45751081	A	SACM1L	-	-	-	INCLUDED
rs142396849	3:45751101	G	SACM1L	-	-	-	INCLUDED
var_3_45754659	3:45754659	T	SACM1L	-	-	-	INCLUDED
var_3_45754660	3:45754660	A	SACM1L	-	-	-	INCLUDED
rs148055754	3:45754668	C	SACM1L	-	-	-	INCLUDED
var_3_45754684	3:45754684	T	SACM1L	-	-	-	INCLUDED
var_3_45755545	3:45755545	A	SACM1L	-	-	-	INCLUDED
var_3_45755559	3:45755559	T	SACM1L	-	-	-	INCLUDED
var_3_45760985	3:45760985	G	SACM1L	-	-	-	INCLUDED
var_3_45761003	3:45761003	T	SACM1L	-	-	-	INCLUDED
rs374692887	3:45761010	C	SACM1L	-	-	-	INCLUDED
var_3_45761012	3:45761012	C	SACM1L	-	-	-	INCLUDED
var_3_45761013	3:45761013	T	SACM1L	-	-	-	INCLUDED
rs370666288	3:45761033	C	SACM1L	-	-	-	INCLUDED
rs200252063	3:45761078	T	SACM1L	-	-	-	INCLUDED
rs141591791	3:45761088	C	SACM1L	-	-	-	INCLUDED
var_3_45763494	3:45763494	G	SACM1L	-	-	-	INCLUDED
var_3_45763501	3:45763501	T	SACM1L	-	-	-	INCLUDED
rs368458946	3:45763512	A	SACM1L	-	-	-	INCLUDED
var_3_45763541	3:45763541	G	SACM1L	-	-	-	INCLUDED
var_3_45763546	3:45763546	C	SACM1L	-	-	-	INCLUDED
var_3_45764376	3:45764376	A	SACM1L	-	-	-	INCLUDED
rs149822282	3:45772817	G	SACM1L	-	-	-	INCLUDED
var_3_45772845	3:45772845	C	SACM1L	-	-	-	INCLUDED
rs151272349	3:45772848	G	SACM1L	-	-	-	INCLUDED
rs371949726	3:45772862	A	SACM1L	-	-	-	INCLUDED
var_3_45772865	3:45772865	T	SACM1L	-	-	-	INCLUDED
var_3_45773570	3:45773570	A	SACM1L	-	-	-	INCLUDED
var_3_45773586	3:45773586	C	SACM1L	-	-	-	INCLUDED
var_3_45773591	3:45773591	A	SACM1L	-	-	-	INCLUDED
rs372975800	3:45773595	A	SACM1L	-	-	-	INCLUDED
var_3_45773616	3:45773616	G	SACM1L	-	-	-	INCLUDED
var_3_45773634	3:45773634	G	SACM1L	-	-	-	INCLUDED
var_3_45776743	3:45776743	A	SACM1L	-	-	-	INCLUDED
rs140309045	3:45776753	G	SACM1L	-	-	-	INCLUDED
var_3_45776766	3:45776766	G	SACM1L	-	-	-	INCLUDED
var_3_45776774	3:45776774	A	SACM1L	-	-	-	INCLUDED
rs377734878	3:45776776	A	SACM1L	-	-	-	INCLUDED
rs201658949	3:45776782	T	SACM1L	-	-	-	INCLUDED
var_3_45776783	3:45776783	A	SACM1L	-	-	-	INCLUDED
var_3_45776794	3:45776794	T	SACM1L	-	-	-	INCLUDED
var_3_45776840	3:45776840	A	SACM1L	-	-	-	INCLUDED
rs148423657	3:45779090	T	SACM1L	-	-	-	INCLUDED
var_3_45779091	3:45779091	G	SACM1L	-	-	-	INCLUDED
var_3_45779106	3:45779106	C	SACM1L	-	-	-	INCLUDED
var_3_45779142	3:45779142	G	SACM1L	-	-	-	INCLUDED
var_3_45779284	3:45779284	A	SACM1L	-	-	-	INCLUDED
var_3_45779318	3:45779318	C	SACM1L	-	-	-	INCLUDED
rs199880961	3:45780095	T	SACM1L	-	-	-	INCLUDED
var_3_45780104	3:45780104	T	SACM1L	-	-	-	INCLUDED
var_3_45780108	3:45780108	T	SACM1L	-	-	-	INCLUDED
rs141066160	3:45780119	G	SACM1L	-	-	-	INCLUDED
var_3_45780141	3:45780141	G	SACM1L	-	-	-	INCLUDED
var_3_45780277	3:45780277	G	SACM1L	-	-	-	INCLUDED
var_3_45780288	3:45780288	C	SACM1L	-	-	-	INCLUDED
rs151110231	3:45780298	G	SACM1L	-	-	-	INCLUDED
var_3_45780304	3:45780304	T	SACM1L	-	-	-	INCLUDED
rs145722818	3:45780326	G	SACM1L	-	-	-	INCLUDED
var_3_45780339	3:45780339	T	SACM1L	-	-	-	INCLUDED
var_3_45780348	3:45780348	A	SACM1L	-	-	-	INCLUDED
var_3_45781085	3:45781085	G	SACM1L	-	-	-	INCLUDED
rs374583062	3:45781097	A	SACM1L	-	-	-	INCLUDED
var_3_45781134	3:45781134	T	SACM1L	-	-	-	INCLUDED
var_3_45785049	3:45785049	T	SACM1L	-	-	-	INCLUDED
var_3_45785078	3:45785078	G	SACM1L	-	-	-	INCLUDED
var_3_45785082	3:45785082	A	SACM1L	-	-	-	INCLUDED
var_3_45785103	3:45785103	G	SACM1L	-	-	-	INCLUDED
var_3_45785123	3:45785123	A	SACM1L	-	-	-	INCLUDED
var_3_45785126	3:45785126	T	SACM1L	-	-	-	INCLUDED
var_3_46399022	3:46399022	A	CCR2	-	-	-	INCLUDED
rs373872490	3:46399034	T	CCR2	-	-	-	INCLUDED
rs368615088	3:46399035	A	CCR2	-	-	-	INCLUDED
rs372648667	3:46399041	A	CCR2	-	-	-	INCLUDED
var_3_46399046	3:46399046	G	CCR2	-	-	-	INCLUDED
var_3_46399059	3:46399059	G	CCR2	-	-	-	INCLUDED
rs199666836	3:46399061	A	CCR2	-	-	-	INCLUDED
rs75236779	3:46399067	A	CCR2	-	-	-	INCLUDED
var_3_46399079	3:46399079	G	CCR2	-	-	-	INCLUDED
rs369390916	3:46399093	A	CCR2	-	-	-	INCLUDED
var_3_46399121	3:46399121	A	CCR2	-	-	-	INCLUDED
var_3_46399139	3:46399139	A	CCR2	-	-	-	INCLUDED
rs200099906	3:46399158	T	CCR2	-	-	-	INCLUDED
var_3_46399201	3:46399201	C	CCR2	-	-	-	INCLUDED
var_3_46399205	3:46399205	A	CCR2	-	-	-	INCLUDED
var_3_46399223	3:46399223	G	CCR2	-	-	-	INCLUDED
var_3_46399233	3:46399233	C	CCR2	-	-	-	INCLUDED
rs200575131	3:46399241	C	CCR2	-	-	-	INCLUDED
var_3_46399253	3:46399253	G	CCR2	-	-	-	INCLUDED
var_3_46399277	3:46399277	A	CCR2	-	-	-	INCLUDED
var_3_46399283	3:46399283	A	CCR2	-	-	-	INCLUDED
var_3_46399296	3:46399296	C	CCR2	-	-	-	INCLUDED
var_3_46399301	3:46399301	G	CCR2	-	-	-	INCLUDED
var_3_46399308	3:46399308	C	CCR2	-	-	-	INCLUDED
var_3_46399334	3:46399334	A	CCR2	-	-	-	INCLUDED
var_3_46399352	3:46399352	T	CCR2	-	-	-	INCLUDED
var_3_46399385	3:46399385	A	CCR2	-	-	-	INCLUDED
rs371121141	3:46399393	G	CCR2	-	-	-	INCLUDED
var_3_46399397	3:46399397	T	CCR2	-	-	-	INCLUDED
rs373211972	3:46399398	T	CCR2	-	-	-	INCLUDED
var_3_46399400	3:46399400	G	CCR2	-	-	-	INCLUDED
var_3_46399401	3:46399401	A	CCR2	-	-	-	INCLUDED
var_3_46399405	3:46399405	A	CCR2	-	-	-	INCLUDED
var_3_46399414	3:46399414	G	CCR2	-	-	-	INCLUDED
var_3_46399427	3:46399427	A	CCR2	-	-	-	INCLUDED
var_3_46399431	3:46399431	A	CCR2	-	-	-	INCLUDED
rs374045702	3:46399440	T	CCR2	-	-	-	INCLUDED
rs376867283	3:46399442	G	CCR2	-	-	-	INCLUDED
var_3_46399452	3:46399452	T	CCR2	-	-	-	INCLUDED
rs370278890	3:46399476	T	CCR2	-	-	-	INCLUDED
var_3_46399482	3:46399482	T	CCR2	-	-	-	INCLUDED
var_3_46399488	3:46399488	T	CCR2	-	-	-	INCLUDED
var_3_46399490	3:46399490	A	CCR2	-	-	-	INCLUDED
var_3_46399493	3:46399493	T	CCR2	-	-	-	INCLUDED
var_3_46399520	3:46399520	T	CCR2	-	-	-	INCLUDED
var_3_46399563	3:46399563	G	CCR2	-	-	-	INCLUDED
rs375466820	3:46399565	G	CCR2	-	-	-	INCLUDED
rs368754451	3:46399580	C	CCR2	-	-	-	INCLUDED
rs372424162	3:46399605	A	CCR2	-	-	-	INCLUDED
var_3_46399612	3:46399612	A	CCR2	-	-	-	INCLUDED
rs201670838	3:46399633	A	CCR2	-	-	-	INCLUDED
var_3_46399646	3:46399646	A	CCR2	-	-	-	INCLUDED
var_3_46399652	3:46399652	T	CCR2	-	-	-	INCLUDED
rs375821125	3:46399686	T	CCR2	-	-	-	INCLUDED
var_3_46399701	3:46399701	A	CCR2	-	-	-	INCLUDED
var_3_46399706	3:46399706	T	CCR2	-	-	-	INCLUDED
var_3_46399710	3:46399710	A	CCR2	-	-	-	INCLUDED
var_3_46399716	3:46399716	A	CCR2	-	-	-	INCLUDED
var_3_46399721	3:46399721	G	CCR2	-	-	-	INCLUDED
var_3_46399726	3:46399726	C	CCR2	-	-	-	INCLUDED
rs376895493	3:46399727	T	CCR2	-	-	-	INCLUDED
var_3_46399735	3:46399735	A	CCR2	-	-	-	INCLUDED
var_3_46399736	3:46399736	G	CCR2	-	-	-	INCLUDED
var_3_46399747	3:46399747	T	CCR2	-	-	-	INCLUDED
var_3_46399757	3:46399757	G	CCR2	-	-	-	INCLUDED
rs200491743	3:46399764	A	CCR2	-	-	-	INCLUDED
var_3_46399769	3:46399769	C	CCR2	-	-	-	INCLUDED
var_3_46399787	3:46399787	G	CCR2	-	-	-	INCLUDED
var_3_46399800	3:46399800	G	CCR2	-	-	-	INCLUDED
var_3_46399834	3:46399834	T	CCR2	-	-	-	INCLUDED
rs201184651	3:46399835	T	CCR2	-	-	-	INCLUDED
var_3_46399862	3:46399862	A	CCR2	-	-	-	INCLUDED
rs183084727	3:46399878	T	CCR2	-	-	-	INCLUDED
var_3_46399896	3:46399896	C	CCR2	-	-	-	INCLUDED
var_3_46399901	3:46399901	G	CCR2	-	-	-	INCLUDED
var_3_46399902	3:46399902	G	CCR2	-	-	-	INCLUDED
rs199884389	3:46399904	G	CCR2	-	-	-	INCLUDED
var_3_46399910	3:46399910	C	CCR2	-	-	-	INCLUDED
var_3_46399923	3:46399923	T	CCR2	-	-	-	INCLUDED
var_3_46399925	3:46399925	G	CCR2	-	-	-	INCLUDED
var_3_46399926	3:46399926	A	CCR2	-	-	-	INCLUDED
var_3_46399931	3:46399931	C	CCR2	-	-	-	INCLUDED
var_3_46399932	3:46399932	G	CCR2	-	-	-	INCLUDED
rs376135179	3:46399940	A	CCR2	-	-	-	INCLUDED
var_3_46399941	3:46399941	C	CCR2	-	-	-	INCLUDED
var_3_46399946	3:46399946	A	CCR2	-	-	-	INCLUDED
var_3_46399956	3:46399956	C	CCR2	-	-	-	INCLUDED
rs369549053	3:46399959	A	CCR2	-	-	-	INCLUDED
rs140816549	3:46401174	A	CCR2	-	-	-	INCLUDED
var_3_46401182	3:46401182	T	CCR2	-	-	-	INCLUDED
var_3_46401191	3:46401191	A	CCR2	-	-	-	INCLUDED
var_3_46401212	3:46401212	C	CCR2	-	-	-	INCLUDED
rs368219093	3:46401223	A	CCR2	-	-	-	INCLUDED
var_3_46401239	3:46401239	A	CCR2	-	-	-	INCLUDED
var_3_46401242	3:46401242	A	CCR2	-	-	-	INCLUDED
var_3_46401259	3:46401259	A	CCR2	-	-	-	INCLUDED
rs374682253	3:46401269	G	CCR2	-	-	-	INCLUDED
var_3_46401271	3:46401271	A	CCR2	-	-	-	INCLUDED
var_3_46401277	3:46401277	G	CCR2	-	-	-	INCLUDED
rs368150580	3:46401280	A	CCR2	-	-	-	INCLUDED
rs371790080	3:46401284	T	CCR2	-	-	-	INCLUDED
var_3_46401286	3:46401286	G	CCR2	-	-	-	INCLUDED
rs369188117	3:46401308	A	CCR2	-	-	-	INCLUDED
var_3_46401311	3:46401311	A	CCR2	-	-	-	INCLUDED
var_3_46401331	3:46401331	T	CCR2	-	-	-	INCLUDED
var_3_46401346	3:46401346	T	CCR2	-	-	-	INCLUDED
var_3_46401347	3:46401347	T	CCR2	-	-	-	INCLUDED
var_3_46401350	3:46401350	G	CCR2	-	-	-	INCLUDED
rs138920124	3:49728608	G	RNF123	-	INCLUDED	INCLUDED	INCLUDED
var_3_49728614	3:49728614	T	RNF123	-	INCLUDED	INCLUDED	INCLUDED
var_3_49728617	3:49728617	A	RNF123	-	INCLUDED	INCLUDED	INCLUDED
rs200056189	3:49728633	A	RNF123	-	INCLUDED	INCLUDED	INCLUDED
var_3_49728638	3:49728638	T	RNF123	-	INCLUDED	INCLUDED	INCLUDED
var_3_49728658	3:49728658	G	RNF123	-	INCLUDED	INCLUDED	INCLUDED
rs201130976	3:49728867	G	RNF123	-	INCLUDED	INCLUDED	INCLUDED
rs145883512	3:49728870	G	RNF123	-	INCLUDED	INCLUDED	INCLUDED
var_3_49728896	3:49728896	T	RNF123	-	INCLUDED	INCLUDED	INCLUDED
rs200303852	3:49728897	T	RNF123	-	INCLUDED	INCLUDED	INCLUDED
rs376631445	3:49728911	C	RNF123	-	INCLUDED	INCLUDED	INCLUDED
var_3_49728942	3:49728942	A	RNF123	-	INCLUDED	INCLUDED	INCLUDED
var_3_49734580	3:49734580	T	RNF123	-	INCLUDED	INCLUDED	INCLUDED
var_3_49734581	3:49734581	T	RNF123	-	INCLUDED	INCLUDED	INCLUDED
rs143082669	3:49734614	T	RNF123	-	INCLUDED	INCLUDED	INCLUDED
var_3_49734615	3:49734615	G	RNF123	-	INCLUDED	INCLUDED	INCLUDED
var_3_49734650	3:49734650	A	RNF123	-	INCLUDED	INCLUDED	INCLUDED
var_3_49734653	3:49734653	G	RNF123	-	INCLUDED	INCLUDED	INCLUDED
var_3_49734811	3:49734811	A	RNF123	-	INCLUDED	INCLUDED	INCLUDED
var_3_49734819	3:49734819	G	RNF123	-	INCLUDED	INCLUDED	INCLUDED
var_3_49734849	3:49734849	A	RNF123	-	INCLUDED	INCLUDED	INCLUDED
var_3_49734863	3:49734863	T	RNF123	-	INCLUDED	INCLUDED	INCLUDED
var_3_49734864	3:49734864	T	RNF123	-	INCLUDED	INCLUDED	INCLUDED
var_3_49735348	3:49735348	T	RNF123	-	INCLUDED	INCLUDED	INCLUDED
var_3_49735349	3:49735349	A	RNF123	-	INCLUDED	INCLUDED	INCLUDED
var_3_49735371	3:49735371	T	RNF123	-	INCLUDED	INCLUDED	INCLUDED
rs199930454	3:49735503	C	RNF123	-	INCLUDED	INCLUDED	INCLUDED
rs149904191	3:49735556	T	RNF123	-	INCLUDED	INCLUDED	INCLUDED
var_3_49735557	3:49735557	A	RNF123	-	INCLUDED	INCLUDED	INCLUDED
var_3_49735561	3:49735561	G	RNF123	-	INCLUDED	INCLUDED	INCLUDED
rs376417230	3:49735891	T	RNF123	-	INCLUDED	INCLUDED	INCLUDED
var_3_49735918	3:49735918	T	RNF123	-	INCLUDED	INCLUDED	INCLUDED
var_3_49735919	3:49735919	A	RNF123	-	INCLUDED	INCLUDED	INCLUDED
var_3_49735940	3:49735940	T	RNF123	-	INCLUDED	INCLUDED	INCLUDED
var_3_49735946	3:49735946	T	RNF123	-	INCLUDED	INCLUDED	INCLUDED
rs370220989	3:49736206	G	RNF123	-	INCLUDED	INCLUDED	INCLUDED
var_3_49736209	3:49736209	A	RNF123	-	INCLUDED	INCLUDED	INCLUDED
var_3_49736252	3:49736252	A	RNF123	-	INCLUDED	INCLUDED	INCLUDED
rs200446137	3:49736254	A	RNF123	-	INCLUDED	INCLUDED	INCLUDED
rs201729350	3:49736420	A	RNF123	-	INCLUDED	INCLUDED	INCLUDED
var_3_49736457	3:49736457	T	RNF123	-	INCLUDED	INCLUDED	INCLUDED
var_3_49736465	3:49736465	G	RNF123	-	INCLUDED	INCLUDED	INCLUDED
var_3_49736478	3:49736478	T	RNF123	-	INCLUDED	INCLUDED	INCLUDED
var_3_49736507	3:49736507	A	RNF123	-	INCLUDED	INCLUDED	INCLUDED
var_3_49736529	3:49736529	A	RNF123	-	INCLUDED	INCLUDED	INCLUDED
var_3_49736531	3:49736531	T	RNF123	-	INCLUDED	INCLUDED	INCLUDED
var_3_49736538	3:49736538	A	RNF123	-	INCLUDED	INCLUDED	INCLUDED
var_3_49736899	3:49736899	G	RNF123	-	INCLUDED	INCLUDED	INCLUDED
var_3_49736911	3:49736911	T	RNF123	-	INCLUDED	INCLUDED	INCLUDED
rs142524923	3:49736920	T	RNF123	-	INCLUDED	INCLUDED	INCLUDED
var_3_49736923	3:49736923	A	RNF123	-	INCLUDED	INCLUDED	INCLUDED
var_3_49736939	3:49736939	T	RNF123	-	INCLUDED	INCLUDED	INCLUDED
rs370553769	3:49736956	T	RNF123	-	INCLUDED	INCLUDED	INCLUDED
var_3_49736957	3:49736957	A	RNF123	-	INCLUDED	INCLUDED	INCLUDED
var_3_49736959	3:49736959	A	RNF123	-	INCLUDED	INCLUDED	INCLUDED
var_3_49736983	3:49736983	T	RNF123	-	INCLUDED	INCLUDED	INCLUDED
var_3_49736984	3:49736984	A	RNF123	-	INCLUDED	INCLUDED	INCLUDED
rs370283169	3:49737004	G	RNF123	-	INCLUDED	INCLUDED	INCLUDED
var_3_49737099	3:49737099	G	RNF123	-	INCLUDED	INCLUDED	INCLUDED
rs372770015	3:49737107	T	RNF123	-	INCLUDED	INCLUDED	INCLUDED
var_3_49737108	3:49737108	A	RNF123	-	INCLUDED	INCLUDED	INCLUDED
rs146592630	3:49737114	C	RNF123	-	INCLUDED	INCLUDED	INCLUDED
var_3_49737116	3:49737116	A	RNF123	-	INCLUDED	INCLUDED	INCLUDED
var_3_49737126	3:49737126	A	RNF123	-	INCLUDED	INCLUDED	INCLUDED
var_3_49737134	3:49737134	C	RNF123	-	INCLUDED	INCLUDED	INCLUDED
var_3_49737136	3:49737136	A	RNF123	-	INCLUDED	INCLUDED	INCLUDED
var_3_49737137	3:49737137	T	RNF123	-	INCLUDED	INCLUDED	INCLUDED
var_3_49737138	3:49737138	A	RNF123	-	INCLUDED	INCLUDED	INCLUDED
var_3_49737140	3:49737140	G	RNF123	-	INCLUDED	INCLUDED	INCLUDED
var_3_49737143	3:49737143	T	RNF123	-	INCLUDED	INCLUDED	INCLUDED
rs375743436	3:49737144	A	RNF123	-	INCLUDED	INCLUDED	INCLUDED
rs376506314	3:49737158	A	RNF123	-	INCLUDED	INCLUDED	INCLUDED
var_3_49737164	3:49737164	T	RNF123	-	INCLUDED	INCLUDED	INCLUDED
rs199932717	3:49737186	G	RNF123	-	INCLUDED	INCLUDED	INCLUDED
var_3_49737189	3:49737189	T	RNF123	-	INCLUDED	INCLUDED	INCLUDED
var_3_49737661	3:49737661	A	RNF123	-	INCLUDED	INCLUDED	INCLUDED
var_3_49737666	3:49737666	A	RNF123	-	INCLUDED	INCLUDED	INCLUDED
var_3_49737675	3:49737675	T	RNF123	-	INCLUDED	INCLUDED	INCLUDED
var_3_49737690	3:49737690	G	RNF123	-	INCLUDED	INCLUDED	INCLUDED
rs201194748	3:49737691	C	RNF123	-	INCLUDED	INCLUDED	INCLUDED
var_3_49737730	3:49737730	A	RNF123	-	INCLUDED	INCLUDED	INCLUDED
var_3_49737742	3:49737742	T	RNF123	-	INCLUDED	INCLUDED	INCLUDED
rs138311957	3:49737744	A	RNF123	-	INCLUDED	INCLUDED	INCLUDED
var_3_49737745	3:49737745	TG	RNF123	-	INCLUDED	INCLUDED	INCLUDED
rs375549143	3:49737754	G	RNF123	-	INCLUDED	INCLUDED	INCLUDED
var_3_49737756	3:49737756	C	RNF123	-	INCLUDED	INCLUDED	INCLUDED
var_3_49737759	3:49737759	G	RNF123	-	INCLUDED	INCLUDED	INCLUDED
var_3_49737765	3:49737765	T	RNF123	-	INCLUDED	INCLUDED	INCLUDED
var_3_49737780	3:49737780	T	RNF123	-	INCLUDED	INCLUDED	INCLUDED
var_3_49737933	3:49737933	G	RNF123	-	INCLUDED	INCLUDED	INCLUDED
var_3_49737947	3:49737947	G	RNF123	-	INCLUDED	INCLUDED	INCLUDED
var_3_49737953	3:49737953	T	RNF123	-	INCLUDED	INCLUDED	INCLUDED
var_3_49737962	3:49737962	T	RNF123	-	INCLUDED	INCLUDED	INCLUDED
var_3_49737963	3:49737963	A	RNF123	-	INCLUDED	INCLUDED	INCLUDED
var_3_49737977	3:49737977	A	RNF123	-	INCLUDED	INCLUDED	INCLUDED
rs369742686	3:49738072	T	RNF123	-	INCLUDED	INCLUDED	INCLUDED
var_3_49738076	3:49738076	G	RNF123	-	INCLUDED	INCLUDED	INCLUDED
rs369371695	3:49738081	T	RNF123	-	INCLUDED	INCLUDED	INCLUDED
var_3_49738082	3:49738082	T	RNF123	-	INCLUDED	INCLUDED	INCLUDED
var_3_49738088	3:49738088	T	RNF123	-	INCLUDED	INCLUDED	INCLUDED
rs373323429	3:49738097	C	RNF123	-	INCLUDED	INCLUDED	INCLUDED
rs201466020	3:49738110	T	RNF123	-	INCLUDED	INCLUDED	INCLUDED
var_3_49738118	3:49738118	T	RNF123	-	INCLUDED	INCLUDED	INCLUDED
var_3_49738138	3:49738138	A	RNF123	-	INCLUDED	INCLUDED	INCLUDED
var_3_49738922	3:49738922	G	RNF123	-	INCLUDED	INCLUDED	INCLUDED
rs369164501	3:49738928	A	RNF123	-	INCLUDED	INCLUDED	INCLUDED
var_3_49738931	3:49738931	C	RNF123	-	INCLUDED	INCLUDED	INCLUDED
var_3_49738937	3:49738937	T	RNF123	-	INCLUDED	INCLUDED	INCLUDED
var_3_49738946	3:49738946	G	RNF123	-	INCLUDED	INCLUDED	INCLUDED
rs139814207	3:49738949	G	RNF123	-	INCLUDED	INCLUDED	INCLUDED
rs146225272	3:49738973	T	RNF123	-	INCLUDED	INCLUDED	INCLUDED
var_3_49738977	3:49738977	C	RNF123	-	INCLUDED	INCLUDED	INCLUDED
var_3_49738981	3:49738981	T	RNF123	-	INCLUDED	INCLUDED	INCLUDED
var_3_49738988	3:49738988	A	RNF123	-	INCLUDED	INCLUDED	INCLUDED
rs142417750	3:49739000	T	RNF123	-	INCLUDED	INCLUDED	INCLUDED
var_3_49739010	3:49739010	T	RNF123	-	INCLUDED	INCLUDED	INCLUDED
var_3_49739017	3:49739017	T	RNF123	-	INCLUDED	INCLUDED	INCLUDED
rs373786285	3:49739037	A	RNF123	-	INCLUDED	INCLUDED	INCLUDED
var_3_49739040	3:49739040	G	RNF123	-	INCLUDED	INCLUDED	INCLUDED
var_3_49739251	3:49739251	G	RNF123	-	INCLUDED	INCLUDED	INCLUDED
rs201473991	3:49739257	T	RNF123	-	INCLUDED	INCLUDED	INCLUDED
var_3_49739259	3:49739259	A	RNF123	-	INCLUDED	INCLUDED	INCLUDED
rs200279168	3:49739277	A	RNF123	-	INCLUDED	INCLUDED	INCLUDED
var_3_49739283	3:49739283	C	RNF123	-	INCLUDED	INCLUDED	INCLUDED
rs200586465	3:49739286	T	RNF123	-	INCLUDED	INCLUDED	INCLUDED
var_3_49739309	3:49739309	T	RNF123	-	INCLUDED	INCLUDED	INCLUDED
var_3_49739311	3:49739311	A	RNF123	-	INCLUDED	INCLUDED	INCLUDED
rs199544911	3:49739322	T	RNF123	-	INCLUDED	INCLUDED	INCLUDED
var_3_49739334	3:49739334	T	RNF123	-	INCLUDED	INCLUDED	INCLUDED
var_3_49739335	3:49739335	A	RNF123	-	INCLUDED	INCLUDED	INCLUDED
var_3_49739341	3:49739341	G	RNF123	-	INCLUDED	INCLUDED	INCLUDED
var_3_49739514	3:49739514	G	RNF123	-	INCLUDED	INCLUDED	INCLUDED
var_3_49739536	3:49739536	T	RNF123	-	INCLUDED	INCLUDED	INCLUDED
var_3_49739560	3:49739560	G	RNF123	-	INCLUDED	INCLUDED	INCLUDED
var_3_49739766	3:49739766	C	RNF123	-	INCLUDED	INCLUDED	INCLUDED
var_3_49739788	3:49739788	C	RNF123	-	INCLUDED	INCLUDED	INCLUDED
var_3_49739792	3:49739792	C	RNF123	-	INCLUDED	INCLUDED	INCLUDED
rs372222420	3:49739803	T	RNF123	-	INCLUDED	INCLUDED	INCLUDED
var_3_49739804	3:49739804	C	RNF123	-	INCLUDED	INCLUDED	INCLUDED
var_3_49739815	3:49739815	C	RNF123	-	INCLUDED	INCLUDED	INCLUDED
var_3_49739824	3:49739824	A	RNF123	-	INCLUDED	INCLUDED	INCLUDED
var_3_49739831	3:49739831	A	RNF123	-	INCLUDED	INCLUDED	INCLUDED
rs200239238	3:49739833	T	RNF123	-	INCLUDED	INCLUDED	INCLUDED
var_3_49739834	3:49739834	C	RNF123	-	INCLUDED	INCLUDED	INCLUDED
rs200547779	3:49739836	C	RNF123	-	INCLUDED	INCLUDED	INCLUDED
var_3_49740066	3:49740066	C	RNF123	-	INCLUDED	INCLUDED	INCLUDED
rs376203503	3:49740067	G	RNF123	-	INCLUDED	INCLUDED	INCLUDED
var_3_49740072	3:49740072	T	RNF123	-	INCLUDED	INCLUDED	INCLUDED
var_3_49740082	3:49740082	G	RNF123	-	INCLUDED	INCLUDED	INCLUDED
var_3_49740090	3:49740090	T	RNF123	-	INCLUDED	INCLUDED	INCLUDED
rs376470918	3:49740114	T	RNF123	-	INCLUDED	INCLUDED	INCLUDED
var_3_49740115	3:49740115	A	RNF123	-	INCLUDED	INCLUDED	INCLUDED
rs146532174	3:49740132	T	RNF123	-	INCLUDED	INCLUDED	INCLUDED
var_3_49740133	3:49740133	A	RNF123	-	INCLUDED	INCLUDED	INCLUDED
var_3_49740138	3:49740138	C	RNF123	-	INCLUDED	INCLUDED	INCLUDED
var_3_49740163	3:49740163	T	RNF123	-	INCLUDED	INCLUDED	INCLUDED
var_3_49740165	3:49740165	T	RNF123	-	INCLUDED	INCLUDED	INCLUDED
rs148871026	3:49740866	G	RNF123	-	INCLUDED	INCLUDED	INCLUDED
var_3_49740868	3:49740868	G	RNF123	-	INCLUDED	INCLUDED	INCLUDED
var_3_49740869	3:49740869	A	RNF123	-	INCLUDED	INCLUDED	INCLUDED
var_3_49740872	3:49740872	T	RNF123	-	INCLUDED	INCLUDED	INCLUDED
var_3_49740879	3:49740879	C	RNF123	-	INCLUDED	INCLUDED	INCLUDED
var_3_49740880	3:49740880	C	RNF123	-	INCLUDED	INCLUDED	INCLUDED
var_3_49740887	3:49740887	G	RNF123	-	INCLUDED	INCLUDED	INCLUDED
var_3_49740893	3:49740893	C	RNF123	-	INCLUDED	INCLUDED	INCLUDED
rs35726701	3:49740895	G	RNF123	-	INCLUDED	INCLUDED	INCLUDED
var_3_49740907	3:49740907	G	RNF123	-	INCLUDED	INCLUDED	INCLUDED
var_3_49740923	3:49740923	T	RNF123	-	INCLUDED	INCLUDED	INCLUDED
var_3_49740929	3:49740929	C	RNF123	-	INCLUDED	INCLUDED	INCLUDED
rs202035016	3:49740931	T	RNF123	-	INCLUDED	INCLUDED	INCLUDED
var_3_49740938	3:49740938	T	RNF123	-	INCLUDED	INCLUDED	INCLUDED
var_3_49740942	3:49740942	G	RNF123	-	INCLUDED	INCLUDED	INCLUDED
rs150738623	3:49740946	T	RNF123	-	INCLUDED	INCLUDED	INCLUDED
var_3_49740947	3:49740947	A	RNF123	-	INCLUDED	INCLUDED	INCLUDED
var_3_49740952	3:49740952	T	RNF123	-	INCLUDED	INCLUDED	INCLUDED
rs376922086	3:49742082	A	RNF123	-	INCLUDED	INCLUDED	INCLUDED
var_3_49742106	3:49742106	G	RNF123	-	INCLUDED	INCLUDED	INCLUDED
rs34154145	3:49742107	C	RNF123	-	INCLUDED	INCLUDED	INCLUDED
var_3_49742118	3:49742118	G	RNF123	-	INCLUDED	INCLUDED	INCLUDED
var_3_49742136	3:49742136	G	RNF123	-	INCLUDED	INCLUDED	INCLUDED
rs148561345	3:49742150	T	RNF123	-	INCLUDED	INCLUDED	INCLUDED
var_3_49742160	3:49742160	A	RNF123	-	INCLUDED	INCLUDED	INCLUDED
rs151244822	3:49742417	T	RNF123	-	INCLUDED	INCLUDED	INCLUDED
var_3_49742448	3:49742448	T	RNF123	-	INCLUDED	INCLUDED	INCLUDED
var_3_49742450	3:49742450	G	RNF123	-	INCLUDED	INCLUDED	INCLUDED
rs372415898	3:49742463	T	RNF123	-	INCLUDED	INCLUDED	INCLUDED
var_3_49742468	3:49742468	A	RNF123	-	INCLUDED	INCLUDED	INCLUDED
var_3_49742473	3:49742473	C	RNF123	-	INCLUDED	INCLUDED	INCLUDED
var_3_49742496	3:49742496	A	RNF123	-	INCLUDED	INCLUDED	INCLUDED
rs373109530	3:49742505	A	RNF123	-	INCLUDED	INCLUDED	INCLUDED
var_3_49742522	3:49742522	T	RNF123	-	INCLUDED	INCLUDED	INCLUDED
var_3_49742531	3:49742531	T	RNF123	-	INCLUDED	INCLUDED	INCLUDED
rs377254073	3:49742544	A	RNF123	-	INCLUDED	INCLUDED	INCLUDED
var_3_49742546	3:49742546	T	RNF123	-	INCLUDED	INCLUDED	INCLUDED
rs370368339	3:49742549	T	RNF123	-	INCLUDED	INCLUDED	INCLUDED
var_3_49742562	3:49742562	T	RNF123	-	INCLUDED	INCLUDED	INCLUDED
var_3_49742573	3:49742573	G	RNF123	-	INCLUDED	INCLUDED	INCLUDED
rs142334123	3:49742579	T	RNF123	-	INCLUDED	INCLUDED	INCLUDED
rs373099985	3:49742580	A	RNF123	-	INCLUDED	INCLUDED	INCLUDED
rs151252055	3:49742583	T	RNF123	-	INCLUDED	INCLUDED	INCLUDED
var_3_49742590	3:49742590	T	RNF123	-	INCLUDED	INCLUDED	INCLUDED
rs377611075	3:49742591	A	RNF123	-	INCLUDED	INCLUDED	INCLUDED
rs371278564	3:49742972	A	RNF123	-	INCLUDED	INCLUDED	INCLUDED
var_3_49743006	3:49743006	A	RNF123	-	INCLUDED	INCLUDED	INCLUDED
rs199576148	3:49743014	A	RNF123	-	INCLUDED	INCLUDED	INCLUDED
rs141658855	3:49743024	G	RNF123	-	INCLUDED	INCLUDED	INCLUDED
var_3_49743038	3:49743038	A	RNF123	-	INCLUDED	INCLUDED	INCLUDED
var_3_49743045	3:49743045	T	RNF123	-	INCLUDED	INCLUDED	INCLUDED
var_3_49743056	3:49743056	A	RNF123	-	INCLUDED	INCLUDED	INCLUDED
var_3_49743069	3:49743069	T	RNF123	-	INCLUDED	INCLUDED	INCLUDED
var_3_49743416	3:49743416	C	RNF123	-	INCLUDED	INCLUDED	INCLUDED
rs200618925	3:49743417	T	RNF123	-	INCLUDED	INCLUDED	INCLUDED
var_3_49743418	3:49743418	T	RNF123	-	INCLUDED	INCLUDED	INCLUDED
var_3_49743421	3:49743421	T	RNF123	-	INCLUDED	INCLUDED	INCLUDED
var_3_49743422	3:49743422	C	RNF123	-	INCLUDED	INCLUDED	INCLUDED
var_3_49743424	3:49743424	A	RNF123	-	INCLUDED	INCLUDED	INCLUDED
rs150548886	3:49743436	A	RNF123	-	INCLUDED	INCLUDED	INCLUDED
var_3_49743440	3:49743440	T	RNF123	-	INCLUDED	INCLUDED	INCLUDED
var_3_49743448	3:49743448	T	RNF123	-	INCLUDED	INCLUDED	INCLUDED
var_3_49743451	3:49743451	G	RNF123	-	INCLUDED	INCLUDED	INCLUDED
var_3_49743471	3:49743471	C	RNF123	-	INCLUDED	INCLUDED	INCLUDED
rs376679342	3:49743482	A	RNF123	-	INCLUDED	INCLUDED	INCLUDED
var_3_49743484	3:49743484	T	RNF123	-	INCLUDED	INCLUDED	INCLUDED
var_3_49743485	3:49743485	A	RNF123	-	INCLUDED	INCLUDED	INCLUDED
var_3_49743491	3:49743491	T	RNF123	-	INCLUDED	INCLUDED	INCLUDED
var_3_49743497	3:49743497	A	RNF123	-	INCLUDED	INCLUDED	INCLUDED
var_3_49744272	3:49744272	A	RNF123	-	INCLUDED	INCLUDED	INCLUDED
var_3_49744293	3:49744293	T	RNF123	-	INCLUDED	INCLUDED	INCLUDED
var_3_49744294	3:49744294	A	RNF123	-	INCLUDED	INCLUDED	INCLUDED
var_3_49744296	3:49744296	T	RNF123	-	INCLUDED	INCLUDED	INCLUDED
var_3_49744297	3:49744297	A	RNF123	-	INCLUDED	INCLUDED	INCLUDED
var_3_49744320	3:49744320	A	RNF123	-	INCLUDED	INCLUDED	INCLUDED
var_3_49744327	3:49744327	T	RNF123	-	INCLUDED	INCLUDED	INCLUDED
rs370209625	3:49749916	G	RNF123	-	INCLUDED	INCLUDED	INCLUDED
rs201733026	3:49749942	T	RNF123	-	INCLUDED	INCLUDED	INCLUDED
rs199836723	3:49749945	A	RNF123	-	INCLUDED	INCLUDED	INCLUDED
var_3_49749955	3:49749955	A	RNF123	-	INCLUDED	INCLUDED	INCLUDED
var_3_49749960	3:49749960	G	RNF123	-	INCLUDED	INCLUDED	INCLUDED
rs145678564	3:49749961	C	RNF123	-	INCLUDED	INCLUDED	INCLUDED
var_3_49749969	3:49749969	A	RNF123	-	INCLUDED	INCLUDED	INCLUDED
var_3_49749975	3:49749975	T	RNF123	-	INCLUDED	INCLUDED	INCLUDED
rs201817210	3:49749979	T	RNF123	-	INCLUDED	INCLUDED	INCLUDED
var_3_49749991	3:49749991	C	RNF123	-	INCLUDED	INCLUDED	INCLUDED
rs367894311	3:49749999	G	RNF123	-	INCLUDED	INCLUDED	INCLUDED
var_3_49750001	3:49750001	T	RNF123	-	INCLUDED	INCLUDED	INCLUDED
rs144744963	3:49750005	A	RNF123	-	INCLUDED	INCLUDED	INCLUDED
var_3_49750011	3:49750011	C	RNF123	-	INCLUDED	INCLUDED	INCLUDED
var_3_49750020	3:49750020	T	RNF123	-	INCLUDED	INCLUDED	INCLUDED
var_3_49750031	3:49750031	T	RNF123	-	INCLUDED	INCLUDED	INCLUDED
rs373044849	3:49750041	T	RNF123	-	INCLUDED	INCLUDED	INCLUDED
rs201279099	3:49750042	A	RNF123	-	INCLUDED	INCLUDED	INCLUDED
rs150377616	3:49750065	A	RNF123	-	INCLUDED	INCLUDED	INCLUDED
var_3_49750946	3:49750946	T	RNF123	-	INCLUDED	INCLUDED	INCLUDED
var_3_49750963	3:49750963	G	RNF123	-	INCLUDED	INCLUDED	INCLUDED
var_3_49750966	3:49750966	T	RNF123	-	INCLUDED	INCLUDED	INCLUDED
var_3_49750999	3:49750999	A	RNF123	-	INCLUDED	INCLUDED	INCLUDED
var_3_49751006	3:49751006	A	RNF123	-	INCLUDED	INCLUDED	INCLUDED
rs137904674	3:49751177	A	RNF123	-	INCLUDED	INCLUDED	INCLUDED
rs186251589	3:49751224	A	RNF123	-	INCLUDED	INCLUDED	INCLUDED
rs148034082	3:49751230	T	RNF123	-	INCLUDED	INCLUDED	INCLUDED
var_3_49751233	3:49751233	T	RNF123	-	INCLUDED	INCLUDED	INCLUDED
var_3_49751243	3:49751243	A	RNF123	-	INCLUDED	INCLUDED	INCLUDED
rs117758999	3:49751251	A	RNF123	-	INCLUDED	INCLUDED	INCLUDED
var_3_49751344	3:49751344	T	RNF123	-	INCLUDED	INCLUDED	INCLUDED
rs150915433	3:49751345	A	RNF123	-	INCLUDED	INCLUDED	INCLUDED
rs368723431	3:49751350	A	RNF123	-	INCLUDED	INCLUDED	INCLUDED
var_3_49751353	3:49751353	G	RNF123	-	INCLUDED	INCLUDED	INCLUDED
var_3_49751363	3:49751363	G	RNF123	-	INCLUDED	INCLUDED	INCLUDED
var_3_49751387	3:49751387	A	RNF123	-	INCLUDED	INCLUDED	INCLUDED
var_3_49751396	3:49751396	T	RNF123	-	INCLUDED	INCLUDED	INCLUDED
var_3_49751405	3:49751405	G	RNF123	-	INCLUDED	INCLUDED	INCLUDED
rs377456141	3:49751419	T	RNF123	-	INCLUDED	INCLUDED	INCLUDED
rs146712306	3:49751420	A	RNF123	-	INCLUDED	INCLUDED	INCLUDED
var_3_49751529	3:49751529	A	RNF123	-	INCLUDED	INCLUDED	INCLUDED
rs371665827	3:49751550	T	RNF123	-	INCLUDED	INCLUDED	INCLUDED
var_3_49751551	3:49751551	A	RNF123	-	INCLUDED	INCLUDED	INCLUDED
var_3_49751569	3:49751569	C	RNF123	-	INCLUDED	INCLUDED	INCLUDED
var_3_49751586	3:49751586	A	RNF123	-	INCLUDED	INCLUDED	INCLUDED
var_3_49751594	3:49751594	T	RNF123	-	INCLUDED	INCLUDED	INCLUDED
var_3_49751601	3:49751601	T	RNF123	-	INCLUDED	INCLUDED	INCLUDED
var_3_49753023	3:49753023	T	RNF123	-	INCLUDED	INCLUDED	INCLUDED
rs199987645	3:49753044	T	RNF123	-	INCLUDED	INCLUDED	INCLUDED
var_3_49753073	3:49753073	C	RNF123	-	INCLUDED	INCLUDED	INCLUDED
var_3_49753089	3:49753089	G	RNF123	-	INCLUDED	INCLUDED	INCLUDED
rs199902925	3:49753094	A	RNF123	-	INCLUDED	INCLUDED	INCLUDED
var_3_49753097	3:49753097	G	RNF123	-	INCLUDED	INCLUDED	INCLUDED
var_3_49753105	3:49753105	C	RNF123	-	INCLUDED	INCLUDED	INCLUDED
var_3_49753273	3:49753273	T	RNF123	-	INCLUDED	INCLUDED	INCLUDED
var_3_49753274	3:49753274	C	RNF123	-	INCLUDED	INCLUDED	INCLUDED
var_3_49753282	3:49753282	T	RNF123	-	INCLUDED	INCLUDED	INCLUDED
var_3_49753283	3:49753283	A	RNF123	-	INCLUDED	INCLUDED	INCLUDED
rs370851925	3:49753301	A	RNF123	-	INCLUDED	INCLUDED	INCLUDED
var_3_49753318	3:49753318	A	RNF123	-	INCLUDED	INCLUDED	INCLUDED
var_3_49753352	3:49753352	A	RNF123	-	INCLUDED	INCLUDED	INCLUDED
var_3_49753369	3:49753369	G	RNF123	-	INCLUDED	INCLUDED	INCLUDED
var_3_49753375	3:49753375	G	RNF123	-	INCLUDED	INCLUDED	INCLUDED
var_3_49753384	3:49753384	C	RNF123	-	INCLUDED	INCLUDED	INCLUDED
var_3_49753387	3:49753387	G	RNF123	-	INCLUDED	INCLUDED	INCLUDED
var_3_49753390	3:49753390	C	RNF123	-	INCLUDED	INCLUDED	INCLUDED
rs145802061	3:49753405	T	RNF123	-	INCLUDED	INCLUDED	INCLUDED
var_3_49753415	3:49753415	G	RNF123	-	INCLUDED	INCLUDED	INCLUDED
var_3_49753430	3:49753430	A	RNF123	-	INCLUDED	INCLUDED	INCLUDED
var_3_49753555	3:49753555	A	RNF123	-	INCLUDED	INCLUDED	INCLUDED
rs146969257	3:49753557	A	RNF123	-	INCLUDED	INCLUDED	INCLUDED
var_3_49753559	3:49753559	T	RNF123	-	INCLUDED	INCLUDED	INCLUDED
var_3_49753566	3:49753566	G	RNF123	-	INCLUDED	INCLUDED	INCLUDED
var_3_49753577	3:49753577	G	RNF123	-	INCLUDED	INCLUDED	INCLUDED
var_3_49753586	3:49753586	T	RNF123	-	INCLUDED	INCLUDED	INCLUDED
var_3_49753587	3:49753587	A	RNF123	-	INCLUDED	INCLUDED	INCLUDED
var_3_49753592	3:49753592	C	RNF123	-	INCLUDED	INCLUDED	INCLUDED
rs186858183	3:49753596	T	RNF123	-	INCLUDED	INCLUDED	INCLUDED
rs369412191	3:49753601	T	RNF123	-	INCLUDED	INCLUDED	INCLUDED
rs191296119	3:49753835	C	RNF123	-	INCLUDED	INCLUDED	INCLUDED
rs149412652	3:49753837	A	RNF123	-	INCLUDED	INCLUDED	INCLUDED
rs371924160	3:49753894	T	RNF123	-	INCLUDED	INCLUDED	INCLUDED
var_3_49753895	3:49753895	A	RNF123	-	INCLUDED	INCLUDED	INCLUDED
rs61743872	3:49753901	T	RNF123	-	INCLUDED	INCLUDED	INCLUDED
var_3_49753907	3:49753907	T	RNF123	-	INCLUDED	INCLUDED	INCLUDED
var_3_49757944	3:49757944	T	RNF123	-	INCLUDED	INCLUDED	INCLUDED
var_3_49757953	3:49757953	C	RNF123	-	INCLUDED	INCLUDED	INCLUDED
var_3_49757955	3:49757955	G	RNF123	-	INCLUDED	INCLUDED	INCLUDED
var_3_49757970	3:49757970	C	RNF123	-	INCLUDED	INCLUDED	INCLUDED
rs200597948	3:49757976	C	RNF123	-	INCLUDED	INCLUDED	INCLUDED
var_3_49757988	3:49757988	G	RNF123	-	INCLUDED	INCLUDED	INCLUDED
rs372750601	3:49757993	T	RNF123	-	INCLUDED	INCLUDED	INCLUDED
rs199541925	3:49758020	T	RNF123	-	INCLUDED	INCLUDED	INCLUDED
var_3_49758048	3:49758048	C	RNF123	-	INCLUDED	INCLUDED	INCLUDED
var_3_49758060	3:49758060	A	RNF123	-	INCLUDED	INCLUDED	INCLUDED
rs139665550	3:49758068	T	RNF123	-	INCLUDED	INCLUDED	INCLUDED
var_3_49758069	3:49758069	G	RNF123	-	INCLUDED	INCLUDED	INCLUDED
var_3_49758074	3:49758074	G	RNF123	-	INCLUDED	INCLUDED	INCLUDED
rs144189297	3:49758236	T	RNF123	-	INCLUDED	INCLUDED	INCLUDED
var_3_49758238	3:49758238	G	RNF123	-	INCLUDED	INCLUDED	INCLUDED
var_3_49758242	3:49758242	G	RNF123	-	INCLUDED	INCLUDED	INCLUDED
var_3_49758247	3:49758247	G	RNF123	-	INCLUDED	INCLUDED	INCLUDED
rs201383686	3:49758253	A	RNF123	-	INCLUDED	INCLUDED	INCLUDED
var_3_49758267	3:49758267	C	RNF123	-	INCLUDED	INCLUDED	INCLUDED
rs373043136	3:49758268	C	RNF123	-	INCLUDED	INCLUDED	INCLUDED
var_3_49758281	3:49758281	G	RNF123	-	INCLUDED	INCLUDED	INCLUDED
var_3_49758286	3:49758286	G	RNF123	-	INCLUDED	INCLUDED	INCLUDED
rs376007228	3:49758288	A	RNF123	-	INCLUDED	INCLUDED	INCLUDED
var_3_49758293	3:49758293	T	RNF123	-	INCLUDED	INCLUDED	INCLUDED
var_3_49758308	3:49758308	T	RNF123	-	INCLUDED	INCLUDED	INCLUDED
var_3_49758313	3:49758313	A	RNF123	-	INCLUDED	INCLUDED	INCLUDED
var_3_49758316	3:49758316	A	RNF123	-	INCLUDED	INCLUDED	INCLUDED
var_3_49758322	3:49758322	C	RNF123	-	INCLUDED	INCLUDED	INCLUDED
var_3_49758328	3:49758328	C	RNF123	-	INCLUDED	INCLUDED	INCLUDED
var_3_49758456	3:49758456	G	RNF123	-	INCLUDED	INCLUDED	INCLUDED
var_3_49758467	3:49758467	C	RNF123	-	INCLUDED	INCLUDED	INCLUDED
rs374989197	3:49758489	A	RNF123	-	INCLUDED	INCLUDED	INCLUDED
rs367730914	3:49758493	G	RNF123	-	INCLUDED	INCLUDED	INCLUDED
rs371254158	3:49758529	T	RNF123	-	INCLUDED	INCLUDED	INCLUDED
var_3_49758656	3:49758656	G	RNF123	-	INCLUDED	INCLUDED	INCLUDED
var_3_49758659	3:49758659	G	RNF123	-	INCLUDED	INCLUDED	INCLUDED
var_3_49758671	3:49758671	T	RNF123	-	INCLUDED	INCLUDED	INCLUDED
var_3_49758679	3:49758679	A	RNF123	-	INCLUDED	INCLUDED	INCLUDED
rs146833478	3:49758685	A	RNF123	-	INCLUDED	INCLUDED	INCLUDED
rs372013548	3:49758704	A	RNF123	-	INCLUDED	INCLUDED	INCLUDED
var_3_49758706	3:49758706	C	RNF123	-	INCLUDED	INCLUDED	INCLUDED
var_3_50000079	3:50000079	T	RBM6	-	INCLUDED	INCLUDED	INCLUDED
rs370507974	3:50000091	A	RBM6	-	INCLUDED	INCLUDED	INCLUDED
rs139652708	3:50000117	T	RBM6	-	INCLUDED	INCLUDED	INCLUDED
var_3_50004923	3:50004923	G	RBM6	-	INCLUDED	INCLUDED	INCLUDED
var_3_50004940	3:50004940	G	RBM6	-	INCLUDED	INCLUDED	INCLUDED
var_3_50004974	3:50004974	T	RBM6	-	INCLUDED	INCLUDED	INCLUDED
var_3_50004976	3:50004976	G	RBM6	-	INCLUDED	INCLUDED	INCLUDED
var_3_50004997	3:50004997	C	RBM6	-	INCLUDED	INCLUDED	INCLUDED
var_3_50005015	3:50005015	G	RBM6	-	INCLUDED	INCLUDED	INCLUDED
var_3_50005016	3:50005016	C	RBM6	-	INCLUDED	INCLUDED	INCLUDED
rs150251093	3:50005037	T	RBM6	-	INCLUDED	INCLUDED	INCLUDED
rs368376344	3:50005081	C	RBM6	-	INCLUDED	INCLUDED	INCLUDED
rs138262796	3:50005082	G	RBM6	-	INCLUDED	INCLUDED	INCLUDED
rs370697581	3:50005090	G	RBM6	-	INCLUDED	INCLUDED	INCLUDED
var_3_50005096	3:50005096	A	RBM6	-	INCLUDED	INCLUDED	INCLUDED
rs374876120	3:50005100	T	RBM6	-	INCLUDED	INCLUDED	INCLUDED
rs368043468	3:50005106	C	RBM6	-	INCLUDED	INCLUDED	INCLUDED
var_3_50005115	3:50005115	A	RBM6	-	INCLUDED	INCLUDED	INCLUDED
rs146100744	3:50005118	T	RBM6	-	INCLUDED	INCLUDED	INCLUDED
var_3_50005121	3:50005121	T	RBM6	-	INCLUDED	INCLUDED	INCLUDED
var_3_50005130	3:50005130	T	RBM6	-	INCLUDED	INCLUDED	INCLUDED
rs141234052	3:50005145	T	RBM6	-	INCLUDED	INCLUDED	INCLUDED
rs202185790	3:50005146	T	RBM6	-	INCLUDED	INCLUDED	INCLUDED
var_3_50005150	3:50005150	A	RBM6	-	INCLUDED	INCLUDED	INCLUDED
rs368052154	3:50005151	C	RBM6	-	INCLUDED	INCLUDED	INCLUDED
var_3_50005153	3:50005153	C	RBM6	-	INCLUDED	INCLUDED	INCLUDED
var_3_50005201	3:50005201	C	RBM6	-	INCLUDED	INCLUDED	INCLUDED
var_3_50005203	3:50005203	G	RBM6	-	INCLUDED	INCLUDED	INCLUDED
rs372142545	3:50005204	G	RBM6	-	INCLUDED	INCLUDED	INCLUDED
var_3_50005205	3:50005205	C	RBM6	-	INCLUDED	INCLUDED	INCLUDED
var_3_50005208	3:50005208	T	RBM6	-	INCLUDED	INCLUDED	INCLUDED
var_3_50005213	3:50005213	A	RBM6	-	INCLUDED	INCLUDED	INCLUDED
var_3_50005219	3:50005219	G	RBM6	-	INCLUDED	INCLUDED	INCLUDED
var_3_50005223	3:50005223	T	RBM6	-	INCLUDED	INCLUDED	INCLUDED
rs139195645	3:50005234	T	RBM6	-	INCLUDED	INCLUDED	INCLUDED
var_3_50005235	3:50005235	A	RBM6	-	INCLUDED	INCLUDED	INCLUDED
var_3_50005238	3:50005238	T	RBM6	-	INCLUDED	INCLUDED	INCLUDED
var_3_50005255	3:50005255	G	RBM6	-	INCLUDED	INCLUDED	INCLUDED
rs374962140	3:50005270	A	RBM6	-	INCLUDED	INCLUDED	INCLUDED
var_3_50005273	3:50005273	C	RBM6	-	INCLUDED	INCLUDED	INCLUDED
var_3_50005277	3:50005277	T	RBM6	-	INCLUDED	INCLUDED	INCLUDED
rs367549605	3:50005283	G	RBM6	-	INCLUDED	INCLUDED	INCLUDED
rs201066398	3:50005285	G	RBM6	-	INCLUDED	INCLUDED	INCLUDED
var_3_50005286	3:50005286	C	RBM6	-	INCLUDED	INCLUDED	INCLUDED
rs372831199	3:50005322	G	RBM6	-	INCLUDED	INCLUDED	INCLUDED
rs147134668	3:50005331	A	RBM6	-	INCLUDED	INCLUDED	INCLUDED
rs147790577	3:50005339	T	RBM6	-	INCLUDED	INCLUDED	INCLUDED
var_3_50005340	3:50005340	T	RBM6	-	INCLUDED	INCLUDED	INCLUDED
var_3_50005343	3:50005343	T	RBM6	-	INCLUDED	INCLUDED	INCLUDED
var_3_50005352	3:50005352	A	RBM6	-	INCLUDED	INCLUDED	INCLUDED
rs142246877	3:50005373	T	RBM6	-	INCLUDED	INCLUDED	INCLUDED
var_3_50005378	3:50005378	A	RBM6	-	INCLUDED	INCLUDED	INCLUDED
rs377189308	3:50005382	G	RBM6	-	INCLUDED	INCLUDED	INCLUDED
var_3_50005386	3:50005386	T	RBM6	-	INCLUDED	INCLUDED	INCLUDED
rs146384372	3:50005390	T	RBM6	-	INCLUDED	INCLUDED	INCLUDED
var_3_50005393	3:50005393	T	RBM6	-	INCLUDED	INCLUDED	INCLUDED
var_3_50005394	3:50005394	A	RBM6	-	INCLUDED	INCLUDED	INCLUDED
var_3_50005420	3:50005420	T	RBM6	-	INCLUDED	INCLUDED	INCLUDED
var_3_50005421	3:50005421	A	RBM6	-	INCLUDED	INCLUDED	INCLUDED
var_3_50005453	3:50005453	A	RBM6	-	INCLUDED	INCLUDED	INCLUDED
rs201237350	3:50005463	G	RBM6	-	INCLUDED	INCLUDED	INCLUDED
var_3_50005464	3:50005464	G	RBM6	-	INCLUDED	INCLUDED	INCLUDED
var_3_50005470	3:50005470	A	RBM6	-	INCLUDED	INCLUDED	INCLUDED
var_3_50005477	3:50005477	T	RBM6	-	INCLUDED	INCLUDED	INCLUDED
rs145008197	3:50005488	C	RBM6	-	INCLUDED	INCLUDED	INCLUDED
var_3_50005493	3:50005493	A	RBM6	-	INCLUDED	INCLUDED	INCLUDED
rs138846313	3:50005513	C	RBM6	-	INCLUDED	INCLUDED	INCLUDED
var_3_50005514	3:50005514	T	RBM6	-	INCLUDED	INCLUDED	INCLUDED
var_3_50005519	3:50005519	C	RBM6	-	INCLUDED	INCLUDED	INCLUDED
var_3_50005540	3:50005540	G	RBM6	-	INCLUDED	INCLUDED	INCLUDED
rs147209955	3:50005558	A	RBM6	-	INCLUDED	INCLUDED	INCLUDED
rs142672037	3:50005559	G	RBM6	-	INCLUDED	INCLUDED	INCLUDED
var_3_50005573	3:50005573	A	RBM6	-	INCLUDED	INCLUDED	INCLUDED
var_3_50005588	3:50005588	A	RBM6	-	INCLUDED	INCLUDED	INCLUDED
var_3_50005600	3:50005600	G	RBM6	-	INCLUDED	INCLUDED	INCLUDED
rs369268393	3:50005613	T	RBM6	-	INCLUDED	INCLUDED	INCLUDED
var_3_50005634	3:50005634	A	RBM6	-	INCLUDED	INCLUDED	INCLUDED
var_3_50005679	3:50005679	A	RBM6	-	INCLUDED	INCLUDED	INCLUDED
var_3_50005690	3:50005690	G	RBM6	-	INCLUDED	INCLUDED	INCLUDED
var_3_50005691	3:50005691	C	RBM6	-	INCLUDED	INCLUDED	INCLUDED
var_3_50005711	3:50005711	G	RBM6	-	INCLUDED	INCLUDED	INCLUDED
var_3_50005717	3:50005717	T	RBM6	-	INCLUDED	INCLUDED	INCLUDED
var_3_50005739	3:50005739	G	RBM6	-	INCLUDED	INCLUDED	INCLUDED
var_3_50005744	3:50005744	C	RBM6	-	INCLUDED	INCLUDED	INCLUDED
var_3_50005754	3:50005754	G	RBM6	-	INCLUDED	INCLUDED	INCLUDED
var_3_50005785	3:50005785	A	RBM6	-	INCLUDED	INCLUDED	INCLUDED
var_3_50005811	3:50005811	G	RBM6	-	INCLUDED	INCLUDED	INCLUDED
var_3_50005820	3:50005820	T	RBM6	-	INCLUDED	INCLUDED	INCLUDED
var_3_50005823	3:50005823	C	RBM6	-	INCLUDED	INCLUDED	INCLUDED
var_3_50005832	3:50005832	T	RBM6	-	INCLUDED	INCLUDED	INCLUDED
rs143972186	3:50005855	A	RBM6	-	INCLUDED	INCLUDED	INCLUDED
var_3_50005865	3:50005865	C	RBM6	-	INCLUDED	INCLUDED	INCLUDED
rs370873930	3:50005892	G	RBM6	-	INCLUDED	INCLUDED	INCLUDED
var_3_50005912	3:50005912	A	RBM6	-	INCLUDED	INCLUDED	INCLUDED
var_3_50005945	3:50005945	T	RBM6	-	INCLUDED	INCLUDED	INCLUDED
rs374241916	3:50005948	A	RBM6	-	INCLUDED	INCLUDED	INCLUDED
var_3_50005951	3:50005951	G	RBM6	-	INCLUDED	INCLUDED	INCLUDED
var_3_50005981	3:50005981	T	RBM6	-	INCLUDED	INCLUDED	INCLUDED
rs200325933	3:50005991	G	RBM6	-	INCLUDED	INCLUDED	INCLUDED
var_3_50005993	3:50005993	G	RBM6	-	INCLUDED	INCLUDED	INCLUDED
rs377267425	3:50005999	A	RBM6	-	INCLUDED	INCLUDED	INCLUDED
rs141438866	3:50006003	T	RBM6	-	INCLUDED	INCLUDED	INCLUDED
var_3_50006024	3:50006024	A	RBM6	-	INCLUDED	INCLUDED	INCLUDED
rs367745768	3:50006029	T	RBM6	-	INCLUDED	INCLUDED	INCLUDED
var_3_50006045	3:50006045	A	RBM6	-	INCLUDED	INCLUDED	INCLUDED
var_3_50006066	3:50006066	A	RBM6	-	INCLUDED	INCLUDED	INCLUDED
rs150438582	3:50006072	C	RBM6	-	INCLUDED	INCLUDED	INCLUDED
var_3_50006077	3:50006077	T	RBM6	-	INCLUDED	INCLUDED	INCLUDED
rs371586476	3:50006086	A	RBM6	-	INCLUDED	INCLUDED	INCLUDED
rs138228199	3:50006087	C	RBM6	-	INCLUDED	INCLUDED	INCLUDED
rs376265066	3:50006090	G	RBM6	-	INCLUDED	INCLUDED	INCLUDED
rs145966180	3:50006111	C	RBM6	-	INCLUDED	INCLUDED	INCLUDED
var_3_50006120	3:50006120	G	RBM6	-	INCLUDED	INCLUDED	INCLUDED
rs147351457	3:50006127	C	RBM6	-	INCLUDED	INCLUDED	INCLUDED
var_3_50006132	3:50006132	C	RBM6	-	INCLUDED	INCLUDED	INCLUDED
var_3_50006147	3:50006147	A	RBM6	-	INCLUDED	INCLUDED	INCLUDED
var_3_50006150	3:50006150	G	RBM6	-	INCLUDED	INCLUDED	INCLUDED
rs368532531	3:50006156	T	RBM6	-	INCLUDED	INCLUDED	INCLUDED
var_3_50006159	3:50006159	A	RBM6	-	INCLUDED	INCLUDED	INCLUDED
var_3_50006170	3:50006170	T	RBM6	-	INCLUDED	INCLUDED	INCLUDED
var_3_50006171	3:50006171	A	RBM6	-	INCLUDED	INCLUDED	INCLUDED
var_3_50006174	3:50006174	T	RBM6	-	INCLUDED	INCLUDED	INCLUDED
var_3_50009510	3:50009510	A	RBM6	-	INCLUDED	INCLUDED	INCLUDED
rs375573177	3:50009520	C	RBM6	-	INCLUDED	INCLUDED	INCLUDED
rs148410099	3:50009541	C	RBM6	-	INCLUDED	INCLUDED	INCLUDED
rs182815684	3:50009555	A	RBM6	-	INCLUDED	INCLUDED	INCLUDED
var_3_50009561	3:50009561	A	RBM6	-	INCLUDED	INCLUDED	INCLUDED
rs139525742	3:50009571	T	RBM6	-	INCLUDED	INCLUDED	INCLUDED
var_3_50012763	3:50012763	G	RBM6	-	INCLUDED	INCLUDED	INCLUDED
var_3_50012766	3:50012766	T	RBM6	-	INCLUDED	INCLUDED	INCLUDED
rs146619251	3:50012771	T	RBM6	-	INCLUDED	INCLUDED	INCLUDED
var_3_50012772	3:50012772	A	RBM6	-	INCLUDED	INCLUDED	INCLUDED
var_3_50012780	3:50012780	A	RBM6	-	INCLUDED	INCLUDED	INCLUDED
var_3_50012790	3:50012790	T	RBM6	-	INCLUDED	INCLUDED	INCLUDED
var_3_50012797	3:50012797	T	RBM6	-	INCLUDED	INCLUDED	INCLUDED
var_3_50012801	3:50012801	G	RBM6	-	INCLUDED	INCLUDED	INCLUDED
rs140180444	3:50012805	G	RBM6	-	INCLUDED	INCLUDED	INCLUDED
var_3_50036885	3:50036885	T	RBM6	-	INCLUDED	INCLUDED	INCLUDED
rs369920008	3:50036933	C	RBM6	-	INCLUDED	INCLUDED	INCLUDED
var_3_50036941	3:50036941	C	RBM6	-	INCLUDED	INCLUDED	INCLUDED
rs148920216	3:50085708	G	RBM6	-	INCLUDED	INCLUDED	INCLUDED
var_3_50085715	3:50085715	C	RBM6	-	INCLUDED	INCLUDED	INCLUDED
rs143667806	3:50091769	A	RBM6	-	INCLUDED	INCLUDED	INCLUDED
var_3_50091774	3:50091774	A	RBM6	-	INCLUDED	INCLUDED	INCLUDED
rs370470052	3:50091787	A	RBM6	-	INCLUDED	INCLUDED	INCLUDED
rs145928642	3:50095188	G	RBM6	-	INCLUDED	INCLUDED	INCLUDED
var_3_50095214	3:50095214	G	RBM6	-	INCLUDED	INCLUDED	INCLUDED
var_3_50095221	3:50095221	T	RBM6	-	INCLUDED	INCLUDED	INCLUDED
var_3_50095244	3:50095244	A	RBM6	-	INCLUDED	INCLUDED	INCLUDED
var_3_50095259	3:50095259	A	RBM6	-	INCLUDED	INCLUDED	INCLUDED
var_3_50095268	3:50095268	A	RBM6	-	INCLUDED	INCLUDED	INCLUDED
rs375047377	3:50095271	T	RBM6	-	INCLUDED	INCLUDED	INCLUDED
var_3_50095285	3:50095285	T	RBM6	-	INCLUDED	INCLUDED	INCLUDED
rs369201426	3:50095289	A	RBM6	-	INCLUDED	INCLUDED	INCLUDED
var_3_50095295	3:50095295	T	RBM6	-	INCLUDED	INCLUDED	INCLUDED
var_3_50095299	3:50095299	C	RBM6	-	INCLUDED	INCLUDED	INCLUDED
var_3_50095308	3:50095308	A	RBM6	-	INCLUDED	INCLUDED	INCLUDED
var_3_50095337	3:50095337	G	RBM6	-	INCLUDED	INCLUDED	INCLUDED
rs371492615	3:50095338	A	RBM6	-	INCLUDED	INCLUDED	INCLUDED
var_3_50095364	3:50095364	A	RBM6	-	INCLUDED	INCLUDED	INCLUDED
rs146116954	3:50095377	A	RBM6	-	INCLUDED	INCLUDED	INCLUDED
var_3_50095386	3:50095386	A	RBM6	-	INCLUDED	INCLUDED	INCLUDED
var_3_50095395	3:50095395	T	RBM6	-	INCLUDED	INCLUDED	INCLUDED
var_3_50095415	3:50095415	T	RBM6	-	INCLUDED	INCLUDED	INCLUDED
rs143814866	3:50095416	A	RBM6	-	INCLUDED	INCLUDED	INCLUDED
rs139412381	3:50095427	C	RBM6	-	INCLUDED	INCLUDED	INCLUDED
var_3_50095850	3:50095850	A	RBM6	-	INCLUDED	INCLUDED	INCLUDED
var_3_50095906	3:50095906	T	RBM6	-	INCLUDED	INCLUDED	INCLUDED
var_3_50095954	3:50095954	G	RBM6	-	INCLUDED	INCLUDED	INCLUDED
var_3_50095955	3:50095955	C	RBM6	-	INCLUDED	INCLUDED	INCLUDED
var_3_50095980	3:50095980	A	RBM6	-	INCLUDED	INCLUDED	INCLUDED
var_3_50095990	3:50095990	A	RBM6	-	INCLUDED	INCLUDED	INCLUDED
rs201750507	3:50097100	C	RBM6	-	INCLUDED	INCLUDED	INCLUDED
var_3_50097115	3:50097115	G	RBM6	-	INCLUDED	INCLUDED	INCLUDED
var_3_50097147	3:50097147	A	RBM6	-	INCLUDED	INCLUDED	INCLUDED
var_3_50097176	3:50097176	A	RBM6	-	INCLUDED	INCLUDED	INCLUDED
var_3_50098390	3:50098390	G	RBM6	-	INCLUDED	INCLUDED	INCLUDED
var_3_50098397	3:50098397	G	RBM6	-	INCLUDED	INCLUDED	INCLUDED
var_3_50098400	3:50098400	A	RBM6	-	INCLUDED	INCLUDED	INCLUDED
var_3_50098421	3:50098421	G	RBM6	-	INCLUDED	INCLUDED	INCLUDED
var_3_50098585	3:50098585	C	RBM6	-	INCLUDED	INCLUDED	INCLUDED
rs201064128	3:50098589	A	RBM6	-	INCLUDED	INCLUDED	INCLUDED
rs374873238	3:50098591	A	RBM6	-	INCLUDED	INCLUDED	INCLUDED
var_3_50098592	3:50098592	T	RBM6	-	INCLUDED	INCLUDED	INCLUDED
rs147819907	3:50098604	A	RBM6	-	INCLUDED	INCLUDED	INCLUDED
var_3_50098640	3:50098640	A	RBM6	-	INCLUDED	INCLUDED	INCLUDED
var_3_50098654	3:50098654	C	RBM6	-	INCLUDED	INCLUDED	INCLUDED
var_3_50098898	3:50098898	T	RBM6	-	INCLUDED	INCLUDED	INCLUDED
var_3_50098916	3:50098916	T	RBM6	-	INCLUDED	INCLUDED	INCLUDED
rs199602134	3:50098925	T	RBM6	-	INCLUDED	INCLUDED	INCLUDED
var_3_50098951	3:50098951	T	RBM6	-	INCLUDED	INCLUDED	INCLUDED
var_3_50098958	3:50098958	T	RBM6	-	INCLUDED	INCLUDED	INCLUDED
var_3_50099401	3:50099401	A	RBM6	-	INCLUDED	INCLUDED	INCLUDED
var_3_50099405	3:50099405	G	RBM6	-	INCLUDED	INCLUDED	INCLUDED
var_3_50099414	3:50099414	G	RBM6	-	INCLUDED	INCLUDED	INCLUDED
rs192086094	3:50099416	A	RBM6	-	INCLUDED	INCLUDED	INCLUDED
rs79422933	3:50099420	T	RBM6	-	INCLUDED	INCLUDED	INCLUDED
rs143474956	3:50099428	A	RBM6	-	INCLUDED	INCLUDED	INCLUDED
rs140886609	3:50099465	T	RBM6	-	INCLUDED	INCLUDED	INCLUDED
var_3_50099476	3:50099476	G	RBM6	-	INCLUDED	INCLUDED	INCLUDED
var_3_50099481	3:50099481	A	RBM6	-	INCLUDED	INCLUDED	INCLUDED
rs137948467	3:50099512	G	RBM6	-	INCLUDED	INCLUDED	INCLUDED
var_3_50099519	3:50099519	G	RBM6	-	INCLUDED	INCLUDED	INCLUDED
var_3_50099533	3:50099533	A	RBM6	-	INCLUDED	INCLUDED	INCLUDED
var_3_50099537	3:50099537	T	RBM6	-	INCLUDED	INCLUDED	INCLUDED
var_3_50102480	3:50102480	C	RBM6	-	INCLUDED	INCLUDED	INCLUDED
var_3_50102485	3:50102485	A	RBM6	-	INCLUDED	INCLUDED	INCLUDED
var_3_50102500	3:50102500	A	RBM6	-	INCLUDED	INCLUDED	INCLUDED
var_3_50102506	3:50102506	A	RBM6	-	INCLUDED	INCLUDED	INCLUDED
var_3_50102530	3:50102530	G	RBM6	-	INCLUDED	INCLUDED	INCLUDED
var_3_50102531	3:50102531	T	RBM6	-	INCLUDED	INCLUDED	INCLUDED
var_3_50102545	3:50102545	A	RBM6	-	INCLUDED	INCLUDED	INCLUDED
var_3_50102551	3:50102551	T	RBM6	-	INCLUDED	INCLUDED	INCLUDED
var_3_50102552	3:50102552	A	RBM6	-	INCLUDED	INCLUDED	INCLUDED
var_3_50103678	3:50103678	G	RBM6	-	INCLUDED	INCLUDED	INCLUDED
var_3_50103699	3:50103699	A	RBM6	-	INCLUDED	INCLUDED	INCLUDED
var_3_50103763	3:50103763	T	RBM6	-	INCLUDED	INCLUDED	INCLUDED
rs200639408	3:50103768	G	RBM6	-	INCLUDED	INCLUDED	INCLUDED
var_3_50103769	3:50103769	G	RBM6	-	INCLUDED	INCLUDED	INCLUDED
rs149919732	3:50103783	A	RBM6	-	INCLUDED	INCLUDED	INCLUDED
var_3_50103789	3:50103789	T	RBM6	-	INCLUDED	INCLUDED	INCLUDED
var_3_50103799	3:50103799	A	RBM6	-	INCLUDED	INCLUDED	INCLUDED
var_3_50103807	3:50103807	T	RBM6	-	INCLUDED	INCLUDED	INCLUDED
var_3_50103885	3:50103885	A	RBM6	-	INCLUDED	INCLUDED	INCLUDED
var_3_50103886	3:50103886	T	RBM6	-	INCLUDED	INCLUDED	INCLUDED
var_3_50103918	3:50103918	G	RBM6	-	INCLUDED	INCLUDED	INCLUDED
var_3_50106174	3:50106174	A	RBM6	-	INCLUDED	INCLUDED	INCLUDED
rs374134455	3:50106175	G	RBM6	-	INCLUDED	INCLUDED	INCLUDED
var_3_50107888	3:50107888	A	RBM6	-	INCLUDED	INCLUDED	INCLUDED
var_3_50107892	3:50107892	G	RBM6	-	INCLUDED	INCLUDED	INCLUDED
rs144372266	3:50107915	T	RBM6	-	INCLUDED	INCLUDED	INCLUDED
rs142946887	3:50107916	A	RBM6	-	INCLUDED	INCLUDED	INCLUDED
var_3_50107924	3:50107924	G	RBM6	-	INCLUDED	INCLUDED	INCLUDED
rs201436000	3:50107932	T	RBM6	-	INCLUDED	INCLUDED	INCLUDED
var_3_50107951	3:50107951	G	RBM6	-	INCLUDED	INCLUDED	INCLUDED
rs368840847	3:50107957	T	RBM6	-	INCLUDED	INCLUDED	INCLUDED
var_3_50107984	3:50107984	G	RBM6	-	INCLUDED	INCLUDED	INCLUDED
var_3_50112638	3:50112638	T	RBM6	-	INCLUDED	INCLUDED	INCLUDED
rs370878069	3:50112639	A	RBM6	-	INCLUDED	INCLUDED	INCLUDED
var_3_50112642	3:50112642	G	RBM6	-	INCLUDED	INCLUDED	INCLUDED
var_3_50112650	3:50112650	A	RBM6	-	INCLUDED	INCLUDED	INCLUDED
var_3_50112659	3:50112659	C	RBM6	-	INCLUDED	INCLUDED	INCLUDED
rs150980315	3:50112662	G	RBM6	-	INCLUDED	INCLUDED	INCLUDED
rs199633632	3:50112663	C	RBM6	-	INCLUDED	INCLUDED	INCLUDED
var_3_50112665	3:50112665	C	RBM6	-	INCLUDED	INCLUDED	INCLUDED
rs376653999	3:50112668	C	RBM6	-	INCLUDED	INCLUDED	INCLUDED
var_3_50112675	3:50112675	A	RBM6	-	INCLUDED	INCLUDED	INCLUDED
var_3_50112695	3:50112695	G	RBM6	-	INCLUDED	INCLUDED	INCLUDED
var_3_50112732	3:50112732	G	RBM6	-	INCLUDED	INCLUDED	INCLUDED
rs375363861	3:50112738	G	RBM6	-	INCLUDED	INCLUDED	INCLUDED
var_3_50114441	3:50114441	A	RBM6	-	INCLUDED	INCLUDED	INCLUDED
rs373901029	3:50114451	A	RBM6	-	INCLUDED	INCLUDED	INCLUDED
var_3_50114529	3:50114529	GA	RBM6	-	INCLUDED	INCLUDED	INCLUDED
var_3_50114538	3:50114538	A	RBM6	-	INCLUDED	INCLUDED	INCLUDED
rs368502555	3:50114561	A	RBM6	-	INCLUDED	INCLUDED	INCLUDED
var_3_50608558	3:50608558	C	HEMK1	-	-	-	INCLUDED
var_3_50608562	3:50608562	T	HEMK1	-	-	-	INCLUDED
var_3_50608566	3:50608566	T	HEMK1	-	-	-	INCLUDED
var_3_50608570	3:50608570	C	HEMK1	-	-	-	INCLUDED
rs375769162	3:50608575	C	HEMK1	-	-	-	INCLUDED
var_3_50608582	3:50608582	A	HEMK1	-	-	-	INCLUDED
var_3_50608594	3:50608594	T	HEMK1	-	-	-	INCLUDED
var_3_50608599	3:50608599	T	HEMK1	-	-	-	INCLUDED
rs373670579	3:50608600	A	HEMK1	-	-	-	INCLUDED
var_3_50608632	3:50608632	T	HEMK1	-	-	-	INCLUDED
var_3_50608641	3:50608641	T	HEMK1	-	-	-	INCLUDED
rs137999036	3:50608645	A	HEMK1	-	-	-	INCLUDED
var_3_50608648	3:50608648	G	HEMK1	-	-	-	INCLUDED
rs373864660	3:50608656	T	HEMK1	-	-	-	INCLUDED
rs75013441	3:50608659	G	HEMK1	-	-	-	INCLUDED
var_3_50608665	3:50608665	A	HEMK1	-	-	-	INCLUDED
var_3_50608679	3:50608679	A	HEMK1	-	-	-	INCLUDED
var_3_50608682	3:50608682	T	HEMK1	-	-	-	INCLUDED
rs201412133	3:50608686	A	HEMK1	-	-	-	INCLUDED
var_3_50608691	3:50608691	A	HEMK1	-	-	-	INCLUDED
var_3_50608693	3:50608693	G	HEMK1	-	-	-	INCLUDED
rs144384951	3:50608699	C	HEMK1	-	-	-	INCLUDED
var_3_50608707	3:50608707	T	HEMK1	-	-	-	INCLUDED
var_3_50608716	3:50608716	T	HEMK1	-	-	-	INCLUDED
var_3_50608737	3:50608737	A	HEMK1	-	-	-	INCLUDED
var_3_50609145	3:50609145	G	HEMK1	-	-	-	INCLUDED
var_3_50609151	3:50609151	C	HEMK1	-	-	-	INCLUDED
rs146775787	3:50609174	G	HEMK1	-	-	-	INCLUDED
var_3_50609183	3:50609183	C	HEMK1	-	-	-	INCLUDED
rs144241904	3:50609186	A	HEMK1	-	-	-	INCLUDED
var_3_50609196	3:50609196	T	HEMK1	-	-	-	INCLUDED
rs192219149	3:50609204	T	HEMK1	-	-	-	INCLUDED
var_3_50609205	3:50609205	A	HEMK1	-	-	-	INCLUDED
var_3_50609219	3:50609219	T	HEMK1	-	-	-	INCLUDED
rs199595981	3:50609220	A	HEMK1	-	-	-	INCLUDED
var_3_50609226	3:50609226	G	HEMK1	-	-	-	INCLUDED
var_3_50609551	3:50609551	T	HEMK1	-	-	-	INCLUDED
rs376951242	3:50609556	T	HEMK1	-	-	-	INCLUDED
var_3_50609560	3:50609560	G	HEMK1	-	-	-	INCLUDED
rs371225990	3:50609566	C	HEMK1	-	-	-	INCLUDED
var_3_50609571	3:50609571	C	HEMK1	-	-	-	INCLUDED
var_3_50609574	3:50609574	C	HEMK1	-	-	-	INCLUDED
var_3_50609598	3:50609598	T	HEMK1	-	-	-	INCLUDED
var_3_50609611	3:50609611	T	HEMK1	-	-	-	INCLUDED
rs147014655	3:50609625	T	HEMK1	-	-	-	INCLUDED
var_3_50609626	3:50609626	A	HEMK1	-	-	-	INCLUDED
rs372413292	3:50609640	A	HEMK1	-	-	-	INCLUDED
var_3_50614498	3:50614498	A	HEMK1	-	-	-	INCLUDED
var_3_50614501	3:50614501	A	HEMK1	-	-	-	INCLUDED
var_3_50614514	3:50614514	T	HEMK1	-	-	-	INCLUDED
var_3_50614523	3:50614523	T	HEMK1	-	-	-	INCLUDED
var_3_50614540	3:50614540	T	HEMK1	-	-	-	INCLUDED
var_3_50614549	3:50614549	T	HEMK1	-	-	-	INCLUDED
rs199946813	3:50614573	A	HEMK1	-	-	-	INCLUDED
var_3_50614585	3:50614585	G	HEMK1	-	-	-	INCLUDED
var_3_50614600	3:50614600	G	HEMK1	-	-	-	INCLUDED
var_3_50614943	3:50614943	T	HEMK1	-	-	-	INCLUDED
rs143059568	3:50614959	G	HEMK1	-	-	-	INCLUDED
rs377148604	3:50614964	T	HEMK1	-	-	-	INCLUDED
var_3_50614968	3:50614968	G	HEMK1	-	-	-	INCLUDED
var_3_50614985	3:50614985	G	HEMK1	-	-	-	INCLUDED
var_3_50614991	3:50614991	A	HEMK1	-	-	-	INCLUDED
rs373334073	3:50615261	T	HEMK1	-	-	-	INCLUDED
var_3_50615288	3:50615288	T	HEMK1	-	-	-	INCLUDED
var_3_50615294	3:50615294	A	HEMK1	-	-	-	INCLUDED
var_3_50615304	3:50615304	T	HEMK1	-	-	-	INCLUDED
var_3_50616261	3:50616261	A	HEMK1	-	-	-	INCLUDED
var_3_50616275	3:50616275	A	HEMK1	-	-	-	INCLUDED
var_3_50616303	3:50616303	G	HEMK1	-	-	-	INCLUDED
rs377520020	3:50616314	A	HEMK1	-	-	-	INCLUDED
var_3_50616336	3:50616336	C	HEMK1	-	-	-	INCLUDED
rs370816234	3:50616353	T	HEMK1	-	-	-	INCLUDED
var_3_50617284	3:50617284	G	HEMK1	-	-	-	INCLUDED
var_3_50617285	3:50617285	A	HEMK1	-	-	-	INCLUDED
var_3_50617289	3:50617289	T	HEMK1	-	-	-	INCLUDED
rs151187041	3:50617295	C	HEMK1	-	-	-	INCLUDED
rs200092936	3:50617319	G	HEMK1	-	-	-	INCLUDED
var_3_50617328	3:50617328	A	HEMK1	-	-	-	INCLUDED
rs182186502	3:50617351	T	HEMK1	-	-	-	INCLUDED
var_3_50617352	3:50617352	A	HEMK1	-	-	-	INCLUDED
var_3_50617366	3:50617366	A	HEMK1	-	-	-	INCLUDED
var_3_50617370	3:50617370	T	HEMK1	-	-	-	INCLUDED
var_3_50617551	3:50617551	G	HEMK1	-	-	-	INCLUDED
var_3_50617559	3:50617559	C	HEMK1	-	-	-	INCLUDED
var_3_50617563	3:50617563	A	HEMK1	-	-	-	INCLUDED
rs374736090	3:50617579	T	HEMK1	-	-	-	INCLUDED
var_3_50617593	3:50617593	A	HEMK1	-	-	-	INCLUDED
var_3_50617594	3:50617594	A	HEMK1	-	-	-	INCLUDED
rs116815487	3:50617609	A	HEMK1	-	-	-	INCLUDED
var_3_50617615	3:50617615	G	HEMK1	-	-	-	INCLUDED
rs201118578	3:50617629	T	HEMK1	-	-	-	INCLUDED
rs374847446	3:50617630	C	HEMK1	-	-	-	INCLUDED
rs368747508	3:50617632	A	HEMK1	-	-	-	INCLUDED
rs187906978	3:50617641	T	HEMK1	-	-	-	INCLUDED
var_3_50617642	3:50617642	T	HEMK1	-	-	-	INCLUDED
var_3_50617652	3:50617652	G	HEMK1	-	-	-	INCLUDED
var_3_50617659	3:50617659	T	HEMK1	-	-	-	INCLUDED
var_3_50617810	3:50617810	G	HEMK1	-	-	-	INCLUDED
var_3_50617817	3:50617817	G	HEMK1	-	-	-	INCLUDED
var_3_50617831	3:50617831	T	HEMK1	-	-	-	INCLUDED
var_3_64084750	3:64084750	C	PRICKLE2	-	-	-	INCLUDED
rs138533058	3:64084803	C	PRICKLE2	-	-	-	INCLUDED
rs113542442	3:64084829	C	PRICKLE2	-	-	-	INCLUDED
var_3_64084841	3:64084841	T	PRICKLE2	-	-	-	INCLUDED
var_3_64084863	3:64084863	T	PRICKLE2	-	-	-	INCLUDED
rs371055489	3:64084869	A	PRICKLE2	-	-	-	INCLUDED
var_3_64084904	3:64084904	C	PRICKLE2	-	-	-	INCLUDED
var_3_64084913	3:64084913	G	PRICKLE2	-	-	-	INCLUDED
var_3_64084941	3:64084941	A	PRICKLE2	-	-	-	INCLUDED
var_3_64084951	3:64084951	T	PRICKLE2	-	-	-	INCLUDED
var_3_64084954	3:64084954	T	PRICKLE2	-	-	-	INCLUDED
var_3_64084966	3:64084966	T	PRICKLE2	-	-	-	INCLUDED
var_3_64084971	3:64084971	A	PRICKLE2	-	-	-	INCLUDED
var_3_64084980	3:64084980	T	PRICKLE2	-	-	-	INCLUDED
rs137975846	3:64085032	T	PRICKLE2	-	-	-	INCLUDED
var_3_64085055	3:64085055	C	PRICKLE2	-	-	-	INCLUDED
rs148689951	3:64085071	C	PRICKLE2	-	-	-	INCLUDED
var_3_64085073	3:64085073	T	PRICKLE2	-	-	-	INCLUDED
rs142077804	3:64085075	G	PRICKLE2	-	-	-	INCLUDED
var_3_64085082	3:64085082	C	PRICKLE2	-	-	-	INCLUDED
var_3_64085089	3:64085089	T	PRICKLE2	-	-	-	INCLUDED
var_3_64085103	3:64085103	A	PRICKLE2	-	-	-	INCLUDED
var_3_64085115	3:64085115	A	PRICKLE2	-	-	-	INCLUDED
var_3_64085148	3:64085148	G	PRICKLE2	-	-	-	INCLUDED
var_3_64085152	3:64085152	T	PRICKLE2	-	-	-	INCLUDED
var_3_64085170	3:64085170	T	PRICKLE2	-	-	-	INCLUDED
rs145080657	3:64085202	T	PRICKLE2	-	-	-	INCLUDED
var_3_64085224	3:64085224	T	PRICKLE2	-	-	-	INCLUDED
var_3_64085232	3:64085232	C	PRICKLE2	-	-	-	INCLUDED
var_3_64085239	3:64085239	T	PRICKLE2	-	-	-	INCLUDED
var_3_64085253	3:64085253	T	PRICKLE2	-	-	-	INCLUDED
var_3_64085257	3:64085257	G	PRICKLE2	-	-	-	INCLUDED
rs200223474	3:64085268	G	PRICKLE2	-	-	-	INCLUDED
var_3_64085284	3:64085284	A	PRICKLE2	-	-	-	INCLUDED
rs141791087	3:64085287	T	PRICKLE2	-	-	-	INCLUDED
var_3_64085313	3:64085313	A	PRICKLE2	-	-	-	INCLUDED
var_3_64085325	3:64085325	C	PRICKLE2	-	-	-	INCLUDED
rs200281793	3:64085328	T	PRICKLE2	-	-	-	INCLUDED
rs145422223	3:64085355	A	PRICKLE2	-	-	-	INCLUDED
var_3_64085359	3:64085359	G	PRICKLE2	-	-	-	INCLUDED
rs371812341	3:64085380	C	PRICKLE2	-	-	-	INCLUDED
var_3_64085386	3:64085386	G	PRICKLE2	-	-	-	INCLUDED
var_3_64085394	3:64085394	C	PRICKLE2	-	-	-	INCLUDED
var_3_64085401	3:64085401	A	PRICKLE2	-	-	-	INCLUDED
var_3_64085411	3:64085411	T	PRICKLE2	-	-	-	INCLUDED
rs149214220	3:64085413	C	PRICKLE2	-	-	-	INCLUDED
var_3_64085415	3:64085415	A	PRICKLE2	-	-	-	INCLUDED
var_3_64085446	3:64085446	A	PRICKLE2	-	-	-	INCLUDED
var_3_64085453	3:64085453	G	PRICKLE2	-	-	-	INCLUDED
var_3_64085458	3:64085458	T	PRICKLE2	-	-	-	INCLUDED
var_3_64085463	3:64085463	T	PRICKLE2	-	-	-	INCLUDED
var_3_64085466	3:64085466	G	PRICKLE2	-	-	-	INCLUDED
var_3_64085491	3:64085491	T	PRICKLE2	-	-	-	INCLUDED
rs199722440	3:64085503	C	PRICKLE2	-	-	-	INCLUDED
rs151240483	3:64085507	G	PRICKLE2	-	-	-	INCLUDED
var_3_64085515	3:64085515	T	PRICKLE2	-	-	-	INCLUDED
var_3_64085523	3:64085523	A	PRICKLE2	-	-	-	INCLUDED
rs372175446	3:64085571	C	PRICKLE2	-	-	-	INCLUDED
rs375448087	3:64085574	T	PRICKLE2	-	-	-	INCLUDED
var_3_64085581	3:64085581	T	PRICKLE2	-	-	-	INCLUDED
var_3_64085583	3:64085583	G	PRICKLE2	-	-	-	INCLUDED
var_3_64085595	3:64085595	A	PRICKLE2	-	-	-	INCLUDED
rs372225003	3:64132508	A	PRICKLE2	-	-	-	INCLUDED
rs375557486	3:64132524	T	PRICKLE2	-	-	-	INCLUDED
rs368904012	3:64132527	T	PRICKLE2	-	-	-	INCLUDED
var_3_64132532	3:64132532	A	PRICKLE2	-	-	-	INCLUDED
var_3_64132536	3:64132536	G	PRICKLE2	-	-	-	INCLUDED
var_3_64132544	3:64132544	T	PRICKLE2	-	-	-	INCLUDED
var_3_64132551	3:64132551	G	PRICKLE2	-	-	-	INCLUDED
var_3_64132553	3:64132553	C	PRICKLE2	-	-	-	INCLUDED
rs138308579	3:64132562	A	PRICKLE2	-	-	-	INCLUDED
var_3_64132565	3:64132565	A	PRICKLE2	-	-	-	INCLUDED
var_3_64132569	3:64132569	C	PRICKLE2	-	-	-	INCLUDED
var_3_64132586	3:64132586	G	PRICKLE2	-	-	-	INCLUDED
var_3_64132590	3:64132590	G	PRICKLE2	-	-	-	INCLUDED
var_3_64132593	3:64132593	C	PRICKLE2	-	-	-	INCLUDED
var_3_64132604	3:64132604	T	PRICKLE2	-	-	-	INCLUDED
var_3_64132605	3:64132605	A	PRICKLE2	-	-	-	INCLUDED
var_3_64132607	3:64132607	A	PRICKLE2	-	-	-	INCLUDED
rs199925718	3:64132610	T	PRICKLE2	-	-	-	INCLUDED
var_3_64132611	3:64132611	A	PRICKLE2	-	-	-	INCLUDED
var_3_64132632	3:64132632	A	PRICKLE2	-	-	-	INCLUDED
var_3_64132634	3:64132634	C	PRICKLE2	-	-	-	INCLUDED
var_3_64132638	3:64132638	T	PRICKLE2	-	-	-	INCLUDED
var_3_64132648	3:64132648	TTCCTCCTCCTCC	PRICKLE2	-	-	-	INCLUDED
var_3_64132679	3:64132679	T	PRICKLE2	-	-	-	INCLUDED
var_3_64132682	3:64132682	T	PRICKLE2	-	-	-	INCLUDED
var_3_64132697	3:64132697	T	PRICKLE2	-	-	-	INCLUDED
rs369195483	3:64132700	C	PRICKLE2	-	-	-	INCLUDED
var_3_64132760	3:64132760	T	PRICKLE2	-	-	-	INCLUDED
var_3_64132761	3:64132761	A	PRICKLE2	-	-	-	INCLUDED
rs143974813	3:64132763	T	PRICKLE2	-	-	-	INCLUDED
var_3_64132765	3:64132765	G	PRICKLE2	-	-	-	INCLUDED
var_3_64132769	3:64132769	C	PRICKLE2	-	-	-	INCLUDED
rs201170479	3:64132795	T	PRICKLE2	-	-	-	INCLUDED
var_3_64132799	3:64132799	A	PRICKLE2	-	-	-	INCLUDED
var_3_64132808	3:64132808	A	PRICKLE2	-	-	-	INCLUDED
var_3_64132822	3:64132822	C	PRICKLE2	-	-	-	INCLUDED
rs199966420	3:64132835	C	PRICKLE2	-	-	-	INCLUDED
rs370412590	3:64132838	T	PRICKLE2	-	-	-	INCLUDED
var_3_64132843	3:64132843	T	PRICKLE2	-	-	-	INCLUDED
var_3_64132844	3:64132844	T	PRICKLE2	-	-	-	INCLUDED
var_3_64132848	3:64132848	T	PRICKLE2	-	-	-	INCLUDED
rs202170644	3:64132852	G	PRICKLE2	-	-	-	INCLUDED
var_3_64132856	3:64132856	T	PRICKLE2	-	-	-	INCLUDED
rs140007626	3:64132859	T	PRICKLE2	-	-	-	INCLUDED
var_3_64132862	3:64132862	A	PRICKLE2	-	-	-	INCLUDED
var_3_64132878	3:64132878	C	PRICKLE2	-	-	-	INCLUDED
var_3_64132961	3:64132961	C	PRICKLE2	-	-	-	INCLUDED
rs374305597	3:64132965	G	PRICKLE2	-	-	-	INCLUDED
var_3_64132976	3:64132976	T	PRICKLE2	-	-	-	INCLUDED
var_3_64132982	3:64132982	T	PRICKLE2	-	-	-	INCLUDED
var_3_64132997	3:64132997	T	PRICKLE2	-	-	-	INCLUDED
var_3_64133000	3:64133000	G	PRICKLE2	-	-	-	INCLUDED
var_3_64133006	3:64133006	G	PRICKLE2	-	-	-	INCLUDED
var_3_64133024	3:64133024	G	PRICKLE2	-	-	-	INCLUDED
rs368695262	3:64133032	T	PRICKLE2	-	-	-	INCLUDED
var_3_64133034	3:64133034	C	PRICKLE2	-	-	-	INCLUDED
var_3_64133042	3:64133042	C	PRICKLE2	-	-	-	INCLUDED
rs372367565	3:64133075	T	PRICKLE2	-	-	-	INCLUDED
var_3_64133076	3:64133076	A	PRICKLE2	-	-	-	INCLUDED
var_3_64133098	3:64133098	T	PRICKLE2	-	-	-	INCLUDED
var_3_64133118	3:64133118	A	PRICKLE2	-	-	-	INCLUDED
var_3_64133119	3:64133119	A	PRICKLE2	-	-	-	INCLUDED
rs375755312	3:64133126	A	PRICKLE2	-	-	-	INCLUDED
rs147289291	3:64133159	T	PRICKLE2	-	-	-	INCLUDED
rs375548121	3:64133160	A	PRICKLE2	-	-	-	INCLUDED
var_3_64133162	3:64133162	T	PRICKLE2	-	-	-	INCLUDED
var_3_64133175	3:64133175	T	PRICKLE2	-	-	-	INCLUDED
var_3_64133178	3:64133178	C	PRICKLE2	-	-	-	INCLUDED
var_3_64133181	3:64133181	T	PRICKLE2	-	-	-	INCLUDED
var_3_64133193	3:64133193	T	PRICKLE2	-	-	-	INCLUDED
var_3_64133205	3:64133205	C	PRICKLE2	-	-	-	INCLUDED
rs201556180	3:64133216	C	PRICKLE2	-	-	-	INCLUDED
rs376936937	3:64133225	C	PRICKLE2	-	-	-	INCLUDED
rs150386533	3:64133243	T	PRICKLE2	-	-	-	INCLUDED
var_3_64133257	3:64133257	G	PRICKLE2	-	-	-	INCLUDED
var_3_64133259	3:64133259	C	PRICKLE2	-	-	-	INCLUDED
var_3_64133282	3:64133282	T	PRICKLE2	-	-	-	INCLUDED
var_3_64133286	3:64133286	T	PRICKLE2	-	-	-	INCLUDED
var_3_64133306	3:64133306	C	PRICKLE2	-	-	-	INCLUDED
var_3_64133324	3:64133324	T	PRICKLE2	-	-	-	INCLUDED
var_3_64133349	3:64133349	T	PRICKLE2	-	-	-	INCLUDED
var_3_64138875	3:64138875	A	PRICKLE2	-	-	-	INCLUDED
var_3_64138876	3:64138876	C	PRICKLE2	-	-	-	INCLUDED
var_3_64139007	3:64139007	T	PRICKLE2	-	-	-	INCLUDED
var_3_64139010	3:64139010	T	PRICKLE2	-	-	-	INCLUDED
rs371799409	3:64142860	A	PRICKLE2	-	-	-	INCLUDED
var_3_64142897	3:64142897	C	PRICKLE2	-	-	-	INCLUDED
var_3_64142907	3:64142907	G	PRICKLE2	-	-	-	INCLUDED
rs188632189	3:64142911	C	PRICKLE2	-	-	-	INCLUDED
var_3_64142957	3:64142957	T	PRICKLE2	-	-	-	INCLUDED
rs139747674	3:64142981	T	PRICKLE2	-	-	-	INCLUDED
rs199566606	3:64142984	T	PRICKLE2	-	-	-	INCLUDED
rs202025796	3:64142993	A	PRICKLE2	-	-	-	INCLUDED
var_3_64142995	3:64142995	T	PRICKLE2	-	-	-	INCLUDED
var_3_64142999	3:64142999	G	PRICKLE2	-	-	-	INCLUDED
rs369686744	3:64143001	A	PRICKLE2	-	-	-	INCLUDED
rs372791530	3:64143011	T	PRICKLE2	-	-	-	INCLUDED
rs368356784	3:64145638	G	PRICKLE2	-	-	-	INCLUDED
rs138223626	3:64145668	T	PRICKLE2	-	-	-	INCLUDED
var_3_64145669	3:64145669	A	PRICKLE2	-	-	-	INCLUDED
var_3_64145683	3:64145683	T	PRICKLE2	-	-	-	INCLUDED
var_3_64145713	3:64145713	A	PRICKLE2	-	-	-	INCLUDED
var_3_64145714	3:64145714	T	PRICKLE2	-	-	-	INCLUDED
var_3_64145731	3:64145731	A	PRICKLE2	-	-	-	INCLUDED
var_3_64145737	3:64145737	A	PRICKLE2	-	-	-	INCLUDED
var_3_64145741	3:64145741	G	PRICKLE2	-	-	-	INCLUDED
var_3_64148691	3:64148691	T	PRICKLE2	-	-	-	INCLUDED
var_3_64148716	3:64148716	C	PRICKLE2	-	-	-	INCLUDED
var_3_64148721	3:64148721	C	PRICKLE2	-	-	-	INCLUDED
var_3_64148735	3:64148735	T	PRICKLE2	-	-	-	INCLUDED
var_3_64148787	3:64148787	T	PRICKLE2	-	-	-	INCLUDED
var_3_64184479	3:64184479	A	PRICKLE2	-	-	-	INCLUDED
var_3_64184482	3:64184482	A	PRICKLE2	-	-	-	INCLUDED
var_3_64184512	3:64184512	T	PRICKLE2	-	-	-	INCLUDED
var_3_64184541	3:64184541	G	PRICKLE2	-	-	-	INCLUDED
var_3_64184547	3:64184547	C	PRICKLE2	-	-	-	INCLUDED
var_3_64184552	3:64184552	C	PRICKLE2	-	-	-	INCLUDED
var_3_64184577	3:64184577	G	PRICKLE2	-	-	-	INCLUDED
var_3_64184579	3:64184579	A	PRICKLE2	-	-	-	INCLUDED
var_3_64184587	3:64184587	A	PRICKLE2	-	-	-	INCLUDED
var_3_64430175	3:64430175	T	PRICKLE2	-	-	-	INCLUDED
var_3_64430185	3:64430185	T	PRICKLE2	-	-	-	INCLUDED
var_3_64430222	3:64430222	C	PRICKLE2	-	-	-	INCLUDED
var_3_64430228	3:64430228	G	PRICKLE2	-	-	-	INCLUDED
var_3_64430238	3:64430238	G	PRICKLE2	-	-	-	INCLUDED
rs371372825	3:69788774	G	MITF	-	INCLUDED	INCLUDED	INCLUDED
var_3_69788786	3:69788786	C	MITF	-	INCLUDED	INCLUDED	INCLUDED
var_3_69788792	3:69788792	G	MITF	-	INCLUDED	INCLUDED	INCLUDED
rs191483142	3:69788804	C	MITF	-	INCLUDED	INCLUDED	INCLUDED
var_3_69928292	3:69928292	C	MITF	-	INCLUDED	INCLUDED	INCLUDED
rs150862492	3:69928295	A	MITF	-	INCLUDED	INCLUDED	INCLUDED
var_3_69928299	3:69928299	G	MITF	-	INCLUDED	INCLUDED	INCLUDED
var_3_69928317	3:69928317	T	MITF	-	INCLUDED	INCLUDED	INCLUDED
var_3_69928320	3:69928320	T	MITF	-	INCLUDED	INCLUDED	INCLUDED
var_3_69928323	3:69928323	A	MITF	-	INCLUDED	INCLUDED	INCLUDED
var_3_69928337	3:69928337	G	MITF	-	INCLUDED	INCLUDED	INCLUDED
var_3_69928358	3:69928358	T	MITF	-	INCLUDED	INCLUDED	INCLUDED
var_3_69928373	3:69928373	T	MITF	-	INCLUDED	INCLUDED	INCLUDED
rs377677808	3:69928391	G	MITF	-	INCLUDED	INCLUDED	INCLUDED
var_3_69928398	3:69928398	A	MITF	-	INCLUDED	INCLUDED	INCLUDED
var_3_69928404	3:69928404	G	MITF	-	INCLUDED	INCLUDED	INCLUDED
var_3_69928410	3:69928410	T	MITF	-	INCLUDED	INCLUDED	INCLUDED
var_3_69928418	3:69928418	G	MITF	-	INCLUDED	INCLUDED	INCLUDED
var_3_69928427	3:69928427	T	MITF	-	INCLUDED	INCLUDED	INCLUDED
var_3_69928436	3:69928436	T	MITF	-	INCLUDED	INCLUDED	INCLUDED
var_3_69928451	3:69928451	A	MITF	-	INCLUDED	INCLUDED	INCLUDED
var_3_69928454	3:69928454	T	MITF	-	INCLUDED	INCLUDED	INCLUDED
var_3_69928462	3:69928462	C	MITF	-	INCLUDED	INCLUDED	INCLUDED
var_3_69928478	3:69928478	T	MITF	-	INCLUDED	INCLUDED	INCLUDED
rs371080525	3:69928496	T	MITF	-	INCLUDED	INCLUDED	INCLUDED
var_3_69928508	3:69928508	G	MITF	-	INCLUDED	INCLUDED	INCLUDED
rs190215588	3:69928509	T	MITF	-	INCLUDED	INCLUDED	INCLUDED
var_3_69985876	3:69985876	T	MITF	-	INCLUDED	INCLUDED	INCLUDED
var_3_69985880	3:69985880	A	MITF	-	INCLUDED	INCLUDED	INCLUDED
var_3_69985902	3:69985902	G	MITF	-	INCLUDED	INCLUDED	INCLUDED
var_3_69986988	3:69986988	A	MITF	-	INCLUDED	INCLUDED	INCLUDED
rs201297175	3:69987012	A	MITF	-	INCLUDED	INCLUDED	INCLUDED
rs200583343	3:69987024	T	MITF	-	INCLUDED	INCLUDED	INCLUDED
var_3_69987025	3:69987025	A	MITF	-	INCLUDED	INCLUDED	INCLUDED
rs371031432	3:69987033	A	MITF	-	INCLUDED	INCLUDED	INCLUDED
var_3_69987039	3:69987039	T	MITF	-	INCLUDED	INCLUDED	INCLUDED
var_3_69987052	3:69987052	T	MITF	-	INCLUDED	INCLUDED	INCLUDED
var_3_69987068	3:69987068	T	MITF	-	INCLUDED	INCLUDED	INCLUDED
var_3_69987069	3:69987069	T	MITF	-	INCLUDED	INCLUDED	INCLUDED
var_3_69987093	3:69987093	T	MITF	-	INCLUDED	INCLUDED	INCLUDED
var_3_69987106	3:69987106	C	MITF	-	INCLUDED	INCLUDED	INCLUDED
var_3_69987111	3:69987111	C	MITF	-	INCLUDED	INCLUDED	INCLUDED
var_3_69987112	3:69987112	T	MITF	-	INCLUDED	INCLUDED	INCLUDED
rs145387068	3:69987114	A	MITF	-	INCLUDED	INCLUDED	INCLUDED
rs143224466	3:69987123	G	MITF	-	INCLUDED	INCLUDED	INCLUDED
var_3_69987130	3:69987130	A	MITF	-	INCLUDED	INCLUDED	INCLUDED
rs141679911	3:69987136	T	MITF	-	INCLUDED	INCLUDED	INCLUDED
rs138154861	3:69987150	T	MITF	-	INCLUDED	INCLUDED	INCLUDED
var_3_69987168	3:69987168	G	MITF	-	INCLUDED	INCLUDED	INCLUDED
var_3_69987198	3:69987198	A	MITF	-	INCLUDED	INCLUDED	INCLUDED
var_3_69988271	3:69988271	C	MITF	-	INCLUDED	INCLUDED	INCLUDED
var_3_69988288	3:69988288	A	MITF	-	INCLUDED	INCLUDED	INCLUDED
rs200108255	3:69988289	G	MITF	-	INCLUDED	INCLUDED	INCLUDED
rs149249176	3:69988298	A	MITF	-	INCLUDED	INCLUDED	INCLUDED
var_3_69988310	3:69988310	T	MITF	-	INCLUDED	INCLUDED	INCLUDED
var_3_69988316	3:69988316	A	MITF	-	INCLUDED	INCLUDED	INCLUDED
var_3_69988319	3:69988319	A	MITF	-	INCLUDED	INCLUDED	INCLUDED
var_3_69990402	3:69990402	A	MITF	-	INCLUDED	INCLUDED	INCLUDED
var_3_69990414	3:69990414	G	MITF	-	INCLUDED	INCLUDED	INCLUDED
var_3_69990415	3:69990415	C	MITF	-	INCLUDED	INCLUDED	INCLUDED
var_3_69990428	3:69990428	G	MITF	-	INCLUDED	INCLUDED	INCLUDED
var_3_69990439	3:69990439	G	MITF	-	INCLUDED	INCLUDED	INCLUDED
rs200287806	3:69990446	C	MITF	-	INCLUDED	INCLUDED	INCLUDED
var_3_69990451	3:69990451	C	MITF	-	INCLUDED	INCLUDED	INCLUDED
rs372810045	3:69990458	G	MITF	-	INCLUDED	INCLUDED	INCLUDED
rs201247895	3:69990481	T	MITF	-	INCLUDED	INCLUDED	INCLUDED
rs142900294	3:69998212	T	MITF	-	INCLUDED	INCLUDED	INCLUDED
var_3_69998233	3:69998233	G	MITF	-	INCLUDED	INCLUDED	INCLUDED
var_3_69998251	3:69998251	T	MITF	-	INCLUDED	INCLUDED	INCLUDED
var_3_69998253	3:69998253	A	MITF	-	INCLUDED	INCLUDED	INCLUDED
rs201810369	3:69998256	G	MITF	-	INCLUDED	INCLUDED	INCLUDED
var_3_69998268	3:69998268	G	MITF	-	INCLUDED	INCLUDED	INCLUDED
var_3_69998275	3:69998275	G	MITF	-	INCLUDED	INCLUDED	INCLUDED
var_3_69998281	3:69998281	T	MITF	-	INCLUDED	INCLUDED	INCLUDED
var_3_69998293	3:69998293	A	MITF	-	INCLUDED	INCLUDED	INCLUDED
var_3_69998298	3:69998298	G	MITF	-	INCLUDED	INCLUDED	INCLUDED
rs373945151	3:70000963	T	MITF	-	INCLUDED	INCLUDED	INCLUDED
rs141077757	3:70005636	G	MITF	-	INCLUDED	INCLUDED	INCLUDED
rs147682682	3:70005647	A	MITF	-	INCLUDED	INCLUDED	INCLUDED
var_3_70005654	3:70005654	A	MITF	-	INCLUDED	INCLUDED	INCLUDED
var_3_70008431	3:70008431	G	MITF	-	INCLUDED	INCLUDED	INCLUDED
var_3_70008477	3:70008477	A	MITF	-	INCLUDED	INCLUDED	INCLUDED
var_3_70008489	3:70008489	A	MITF	-	INCLUDED	INCLUDED	INCLUDED
rs147148433	3:70008501	T	MITF	-	INCLUDED	INCLUDED	INCLUDED
rs376516055	3:70008510	G	MITF	-	INCLUDED	INCLUDED	INCLUDED
var_3_70008522	3:70008522	A	MITF	-	INCLUDED	INCLUDED	INCLUDED
rs202020443	3:70008542	A	MITF	-	INCLUDED	INCLUDED	INCLUDED
rs368915509	3:70008546	G	MITF	-	INCLUDED	INCLUDED	INCLUDED
var_3_70008548	3:70008548	T	MITF	-	INCLUDED	INCLUDED	INCLUDED
var_3_70008549	3:70008549	A	MITF	-	INCLUDED	INCLUDED	INCLUDED
rs140374965	3:70008551	T	MITF	-	INCLUDED	INCLUDED	INCLUDED
rs200819630	3:70008556	C	MITF	-	INCLUDED	INCLUDED	INCLUDED
var_3_70008567	3:70008567	G	MITF	-	INCLUDED	INCLUDED	INCLUDED
rs148242520	3:70013998	A	MITF	-	INCLUDED	INCLUDED	INCLUDED
rs137904015	3:70014000	T	MITF	-	INCLUDED	INCLUDED	INCLUDED
var_3_70014014	3:70014014	T	MITF	-	INCLUDED	INCLUDED	INCLUDED
var_3_70014017	3:70014017	A	MITF	-	INCLUDED	INCLUDED	INCLUDED
var_3_70014028	3:70014028	T	MITF	-	INCLUDED	INCLUDED	INCLUDED
rs104893747	3:70014031	C	MITF	-	INCLUDED	INCLUDED	INCLUDED
var_3_70014034	3:70014034	T	MITF	-	INCLUDED	INCLUDED	INCLUDED
rs199992377	3:70014040	G	MITF	-	INCLUDED	INCLUDED	INCLUDED
rs369552358	3:70014047	T	MITF	-	INCLUDED	INCLUDED	INCLUDED
var_3_70014076	3:70014076	T	MITF	-	INCLUDED	INCLUDED	INCLUDED
rs201351378	3:70014077	A	MITF	-	INCLUDED	INCLUDED	INCLUDED
var_3_70014085	3:70014085	G	MITF	-	INCLUDED	INCLUDED	INCLUDED
rs149617956	3:70014091	A	MITF	-	INCLUDED	INCLUDED	INCLUDED
var_3_70014094	3:70014094	T	MITF	-	INCLUDED	INCLUDED	INCLUDED
var_3_70014097	3:70014097	A	MITF	-	INCLUDED	INCLUDED	INCLUDED
rs2055006	3:70014098	C	MITF	-	INCLUDED	INCLUDED	INCLUDED
var_3_70014103	3:70014103	C	MITF	-	INCLUDED	INCLUDED	INCLUDED
var_3_70014108	3:70014108	G	MITF	-	INCLUDED	INCLUDED	INCLUDED
rs187202662	3:70014130	A	MITF	-	INCLUDED	INCLUDED	INCLUDED
var_3_70014133	3:70014133	G	MITF	-	INCLUDED	INCLUDED	INCLUDED
var_3_70014148	3:70014148	C	MITF	-	INCLUDED	INCLUDED	INCLUDED
var_3_70014170	3:70014170	T	MITF	-	INCLUDED	INCLUDED	INCLUDED
var_3_70014188	3:70014188	C	MITF	-	INCLUDED	INCLUDED	INCLUDED
var_3_70014193	3:70014193	G	MITF	-	INCLUDED	INCLUDED	INCLUDED
var_3_70014197	3:70014197	T	MITF	-	INCLUDED	INCLUDED	INCLUDED
rs78962087	3:70014199	A	MITF	-	INCLUDED	INCLUDED	INCLUDED
rs143537610	3:70014202	A	MITF	-	INCLUDED	INCLUDED	INCLUDED
var_3_70014206	3:70014206	A	MITF	-	INCLUDED	INCLUDED	INCLUDED
rs150995386	3:70014214	A	MITF	-	INCLUDED	INCLUDED	INCLUDED
var_3_70014227	3:70014227	G	MITF	-	INCLUDED	INCLUDED	INCLUDED
rs145325518	3:70014230	T	MITF	-	INCLUDED	INCLUDED	INCLUDED
rs376069627	3:70014238	T	MITF	-	INCLUDED	INCLUDED	INCLUDED
var_3_70014241	3:70014241	G	MITF	-	INCLUDED	INCLUDED	INCLUDED
rs200766286	3:70014251	C	MITF	-	INCLUDED	INCLUDED	INCLUDED
rs145589505	3:70014274	G	MITF	-	INCLUDED	INCLUDED	INCLUDED
rs145568886	3:70014284	T	MITF	-	INCLUDED	INCLUDED	INCLUDED
var_3_70014292	3:70014292	T	MITF	-	INCLUDED	INCLUDED	INCLUDED
var_3_70014295	3:70014295	A	MITF	-	INCLUDED	INCLUDED	INCLUDED
rs142372494	3:70014298	A	MITF	-	INCLUDED	INCLUDED	INCLUDED
var_3_70014310	3:70014310	G	MITF	-	INCLUDED	INCLUDED	INCLUDED
var_3_70014311	3:70014311	T	MITF	-	INCLUDED	INCLUDED	INCLUDED
var_3_70014320	3:70014320	T	MITF	-	INCLUDED	INCLUDED	INCLUDED
rs199578956	3:70014325	A	MITF	-	INCLUDED	INCLUDED	INCLUDED
var_3_70014334	3:70014334	C	MITF	-	INCLUDED	INCLUDED	INCLUDED
var_3_70014335	3:70014335	A	MITF	-	INCLUDED	INCLUDED	INCLUDED
var_3_70014355	3:70014355	G	MITF	-	INCLUDED	INCLUDED	INCLUDED
var_3_70014365	3:70014365	C	MITF	-	INCLUDED	INCLUDED	INCLUDED
var_3_70014383	3:70014383	T	MITF	-	INCLUDED	INCLUDED	INCLUDED
rs142263283	3:70014391	G	MITF	-	INCLUDED	INCLUDED	INCLUDED
rs147055375	3:74313584	T	CNTN3	-	-	-	INCLUDED
var_3_74313592	3:74313592	C	CNTN3	-	-	-	INCLUDED
var_3_74313598	3:74313598	T	CNTN3	-	-	-	INCLUDED
rs140703250	3:74313605	C	CNTN3	-	-	-	INCLUDED
rs114454492	3:74313608	A	CNTN3	-	-	-	INCLUDED
rs199678199	3:74313609	T	CNTN3	-	-	-	INCLUDED
var_3_74313619	3:74313619	A	CNTN3	-	-	-	INCLUDED
var_3_74313632	3:74313632	A	CNTN3	-	-	-	INCLUDED
var_3_74313652	3:74313652	T	CNTN3	-	-	-	INCLUDED
var_3_74315631	3:74315631	T	CNTN3	-	-	-	INCLUDED
rs144731945	3:74315635	C	CNTN3	-	-	-	INCLUDED
var_3_74315641	3:74315641	A	CNTN3	-	-	-	INCLUDED
var_3_74315656	3:74315656	A	CNTN3	-	-	-	INCLUDED
var_3_74315674	3:74315674	A	CNTN3	-	-	-	INCLUDED
var_3_74315681	3:74315681	C	CNTN3	-	-	-	INCLUDED
rs140323434	3:74315689	C	CNTN3	-	-	-	INCLUDED
rs376101905	3:74315746	C	CNTN3	-	-	-	INCLUDED
rs144881079	3:74315765	G	CNTN3	-	-	-	INCLUDED
rs143508019	3:74315770	T	CNTN3	-	-	-	INCLUDED
rs140717445	3:74316427	T	CNTN3	-	-	-	INCLUDED
var_3_74316431	3:74316431	T	CNTN3	-	-	-	INCLUDED
var_3_74316436	3:74316436	A	CNTN3	-	-	-	INCLUDED
rs187786824	3:74316449	A	CNTN3	-	-	-	INCLUDED
var_3_74316452	3:74316452	G	CNTN3	-	-	-	INCLUDED
var_3_74316467	3:74316467	T	CNTN3	-	-	-	INCLUDED
var_3_74334455	3:74334455	T	CNTN3	-	-	-	INCLUDED
var_3_74334456	3:74334456	A	CNTN3	-	-	-	INCLUDED
var_3_74334476	3:74334476	C	CNTN3	-	-	-	INCLUDED
rs375992095	3:74334486	T	CNTN3	-	-	-	INCLUDED
rs370366005	3:74334501	T	CNTN3	-	-	-	INCLUDED
var_3_74334506	3:74334506	A	CNTN3	-	-	-	INCLUDED
var_3_74334508	3:74334508	T	CNTN3	-	-	-	INCLUDED
var_3_74334510	3:74334510	C	CNTN3	-	-	-	INCLUDED
var_3_74334521	3:74334521	T	CNTN3	-	-	-	INCLUDED
var_3_74334522	3:74334522	A	CNTN3	-	-	-	INCLUDED
var_3_74334527	3:74334527	T	CNTN3	-	-	-	INCLUDED
var_3_74334552	3:74334552	C	CNTN3	-	-	-	INCLUDED
rs146746763	3:74334561	A	CNTN3	-	-	-	INCLUDED
var_3_74334588	3:74334588	G	CNTN3	-	-	-	INCLUDED
var_3_74334599	3:74334599	C	CNTN3	-	-	-	INCLUDED
var_3_74334621	3:74334621	T	CNTN3	-	-	-	INCLUDED
var_3_74334623	3:74334623	T	CNTN3	-	-	-	INCLUDED
rs150305367	3:74334624	G	CNTN3	-	-	-	INCLUDED
var_3_74334626	3:74334626	A	CNTN3	-	-	-	INCLUDED
var_3_74334627	3:74334627	G	CNTN3	-	-	-	INCLUDED
rs199931035	3:74334638	T	CNTN3	-	-	-	INCLUDED
var_3_74334642	3:74334642	A	CNTN3	-	-	-	INCLUDED
var_3_74344285	3:74344285	G	CNTN3	-	-	-	INCLUDED
rs200983216	3:74344288	C	CNTN3	-	-	-	INCLUDED
rs149071598	3:74344294	C	CNTN3	-	-	-	INCLUDED
var_3_74344295	3:74344295	C	CNTN3	-	-	-	INCLUDED
var_3_74344315	3:74344315	C	CNTN3	-	-	-	INCLUDED
var_3_74344316	3:74344316	G	CNTN3	-	-	-	INCLUDED
var_3_74344367	3:74344367	C	CNTN3	-	-	-	INCLUDED
var_3_74344382	3:74344382	C	CNTN3	-	-	-	INCLUDED
var_3_74344385	3:74344385	A	CNTN3	-	-	-	INCLUDED
var_3_74347122	3:74347122	G	CNTN3	-	-	-	INCLUDED
var_3_74347125	3:74347125	T	CNTN3	-	-	-	INCLUDED
var_3_74347158	3:74347158	G	CNTN3	-	-	-	INCLUDED
var_3_74347174	3:74347174	A	CNTN3	-	-	-	INCLUDED
var_3_74347191	3:74347191	C	CNTN3	-	-	-	INCLUDED
var_3_74347201	3:74347201	A	CNTN3	-	-	-	INCLUDED
rs201119005	3:74347204	T	CNTN3	-	-	-	INCLUDED
rs139253363	3:74347236	C	CNTN3	-	-	-	INCLUDED
var_3_74347237	3:74347237	C	CNTN3	-	-	-	INCLUDED
var_3_74347273	3:74347273	A	CNTN3	-	-	-	INCLUDED
var_3_74347287	3:74347287	T	CNTN3	-	-	-	INCLUDED
var_3_74347288	3:74347288	A	CNTN3	-	-	-	INCLUDED
var_3_74347299	3:74347299	T	CNTN3	-	-	-	INCLUDED
var_3_74347300	3:74347300	T	CNTN3	-	-	-	INCLUDED
var_3_74347305	3:74347305	T	CNTN3	-	-	-	INCLUDED
var_3_74347311	3:74347311	T	CNTN3	-	-	-	INCLUDED
var_3_74347312	3:74347312	G	CNTN3	-	-	-	INCLUDED
var_3_74347336	3:74347336	A	CNTN3	-	-	-	INCLUDED
var_3_74349022	3:74349022	T	CNTN3	-	-	-	INCLUDED
var_3_74349044	3:74349044	T	CNTN3	-	-	-	INCLUDED
var_3_74349045	3:74349045	A	CNTN3	-	-	-	INCLUDED
var_3_74349051	3:74349051	T	CNTN3	-	-	-	INCLUDED
var_3_74349053	3:74349053	T	CNTN3	-	-	-	INCLUDED
var_3_74349054	3:74349054	T	CNTN3	-	-	-	INCLUDED
var_3_74349072	3:74349072	G	CNTN3	-	-	-	INCLUDED
var_3_74349081	3:74349081	T	CNTN3	-	-	-	INCLUDED
var_3_74350556	3:74350556	A	CNTN3	-	-	-	INCLUDED
var_3_74350557	3:74350557	C	CNTN3	-	-	-	INCLUDED
var_3_74350566	3:74350566	C	CNTN3	-	-	-	INCLUDED
var_3_74350567	3:74350567	T	CNTN3	-	-	-	INCLUDED
rs376260466	3:74350599	G	CNTN3	-	-	-	INCLUDED
rs190067654	3:74350611	T	CNTN3	-	-	-	INCLUDED
var_3_74350612	3:74350612	G	CNTN3	-	-	-	INCLUDED
var_3_74350617	3:74350617	G	CNTN3	-	-	-	INCLUDED
rs147790729	3:74350659	G	CNTN3	-	-	-	INCLUDED
var_3_74350660	3:74350660	A	CNTN3	-	-	-	INCLUDED
var_3_74350663	3:74350663	C	CNTN3	-	-	-	INCLUDED
rs139861462	3:74350674	A	CNTN3	-	-	-	INCLUDED
rs201998015	3:74350684	T	CNTN3	-	-	-	INCLUDED
rs200530668	3:74350690	T	CNTN3	-	-	-	INCLUDED
rs148089886	3:74350807	T	CNTN3	-	-	-	INCLUDED
rs187249178	3:74350822	T	CNTN3	-	-	-	INCLUDED
rs142014911	3:74350830	A	CNTN3	-	-	-	INCLUDED
rs139142211	3:74350836	T	CNTN3	-	-	-	INCLUDED
rs144093273	3:74350837	A	CNTN3	-	-	-	INCLUDED
var_3_74350851	3:74350851	C	CNTN3	-	-	-	INCLUDED
rs199848451	3:74350865	C	CNTN3	-	-	-	INCLUDED
var_3_74350903	3:74350903	T	CNTN3	-	-	-	INCLUDED
var_3_74350924	3:74350924	T	CNTN3	-	-	-	INCLUDED
rs140530465	3:74350933	T	CNTN3	-	-	-	INCLUDED
var_3_74351852	3:74351852	G	CNTN3	-	-	-	INCLUDED
var_3_74351862	3:74351862	T	CNTN3	-	-	-	INCLUDED
rs376704849	3:74351877	T	CNTN3	-	-	-	INCLUDED
var_3_74351879	3:74351879	T	CNTN3	-	-	-	INCLUDED
var_3_74351885	3:74351885	A	CNTN3	-	-	-	INCLUDED
var_3_74351904	3:74351904	A	CNTN3	-	-	-	INCLUDED
var_3_74351907	3:74351907	G	CNTN3	-	-	-	INCLUDED
var_3_74383888	3:74383888	T	CNTN3	-	-	-	INCLUDED
var_3_74383933	3:74383933	C	CNTN3	-	-	-	INCLUDED
rs192637506	3:74383938	T	CNTN3	-	-	-	INCLUDED
rs371273324	3:74383941	C	CNTN3	-	-	-	INCLUDED
var_3_74383943	3:74383943	T	CNTN3	-	-	-	INCLUDED
var_3_74383965	3:74383965	A	CNTN3	-	-	-	INCLUDED
rs199555851	3:74383974	A	CNTN3	-	-	-	INCLUDED
var_3_74383980	3:74383980	C	CNTN3	-	-	-	INCLUDED
var_3_74383989	3:74383989	C	CNTN3	-	-	-	INCLUDED
rs142080236	3:74384005	T	CNTN3	-	-	-	INCLUDED
rs200087609	3:74384034	T	CNTN3	-	-	-	INCLUDED
var_3_74384056	3:74384056	C	CNTN3	-	-	-	INCLUDED
var_3_74384058	3:74384058	T	CNTN3	-	-	-	INCLUDED
var_3_74384059	3:74384059	A	CNTN3	-	-	-	INCLUDED
rs148034625	3:74385684	A	CNTN3	-	-	-	INCLUDED
rs150593292	3:74385708	G	CNTN3	-	-	-	INCLUDED
rs200992823	3:74385712	T	CNTN3	-	-	-	INCLUDED
var_3_74385739	3:74385739	G	CNTN3	-	-	-	INCLUDED
var_3_74385747	3:74385747	T	CNTN3	-	-	-	INCLUDED
var_3_74385771	3:74385771	C	CNTN3	-	-	-	INCLUDED
rs139470091	3:74385774	A	CNTN3	-	-	-	INCLUDED
rs187262258	3:74385793	T	CNTN3	-	-	-	INCLUDED
var_3_74385800	3:74385800	G	CNTN3	-	-	-	INCLUDED
var_3_74411049	3:74411049	G	CNTN3	-	-	-	INCLUDED
var_3_74411056	3:74411056	T	CNTN3	-	-	-	INCLUDED
rs200380587	3:74411057	T	CNTN3	-	-	-	INCLUDED
rs150922997	3:74411058	T	CNTN3	-	-	-	INCLUDED
var_3_74411083	3:74411083	C	CNTN3	-	-	-	INCLUDED
var_3_74411084	3:74411084	T	CNTN3	-	-	-	INCLUDED
var_3_74411093	3:74411093	C	CNTN3	-	-	-	INCLUDED
var_3_74411101	3:74411101	C	CNTN3	-	-	-	INCLUDED
var_3_74411126	3:74411126	T	CNTN3	-	-	-	INCLUDED
var_3_74411129	3:74411129	C	CNTN3	-	-	-	INCLUDED
var_3_74411131	3:74411131	T	CNTN3	-	-	-	INCLUDED
var_3_74411138	3:74411138	G	CNTN3	-	-	-	INCLUDED
var_3_74411150	3:74411150	T	CNTN3	-	-	-	INCLUDED
var_3_74411161	3:74411161	T	CNTN3	-	-	-	INCLUDED
rs142940157	3:74411162	C	CNTN3	-	-	-	INCLUDED
var_3_74411169	3:74411169	T	CNTN3	-	-	-	INCLUDED
var_3_74411192	3:74411192	T	CNTN3	-	-	-	INCLUDED
rs371285744	3:74413636	A	CNTN3	-	-	-	INCLUDED
var_3_74413650	3:74413650	G	CNTN3	-	-	-	INCLUDED
var_3_74413684	3:74413684	C	CNTN3	-	-	-	INCLUDED
var_3_74413687	3:74413687	T	CNTN3	-	-	-	INCLUDED
var_3_74413695	3:74413695	A	CNTN3	-	-	-	INCLUDED
var_3_74413720	3:74413720	A	CNTN3	-	-	-	INCLUDED
var_3_74413744	3:74413744	C	CNTN3	-	-	-	INCLUDED
rs373040494	3:74414724	G	CNTN3	-	-	-	INCLUDED
var_3_74414733	3:74414733	A	CNTN3	-	-	-	INCLUDED
var_3_74414738	3:74414738	T	CNTN3	-	-	-	INCLUDED
var_3_74414751	3:74414751	T	CNTN3	-	-	-	INCLUDED
rs372275773	3:74414773	T	CNTN3	-	-	-	INCLUDED
var_3_74414781	3:74414781	T	CNTN3	-	-	-	INCLUDED
rs375774653	3:74414808	G	CNTN3	-	-	-	INCLUDED
var_3_74414809	3:74414809	T	CNTN3	-	-	-	INCLUDED
var_3_74414839	3:74414839	T	CNTN3	-	-	-	INCLUDED
var_3_74414847	3:74414847	A	CNTN3	-	-	-	INCLUDED
rs112139954	3:74418342	C	CNTN3	-	-	-	INCLUDED
var_3_74418354	3:74418354	T	CNTN3	-	-	-	INCLUDED
var_3_74418355	3:74418355	T	CNTN3	-	-	-	INCLUDED
var_3_74418379	3:74418379	A	CNTN3	-	-	-	INCLUDED
var_3_74418390	3:74418390	C	CNTN3	-	-	-	INCLUDED
rs369817772	3:74418394	C	CNTN3	-	-	-	INCLUDED
var_3_74418406	3:74418406	T	CNTN3	-	-	-	INCLUDED
rs370041595	3:74418412	T	CNTN3	-	-	-	INCLUDED
rs370322691	3:74418413	G	CNTN3	-	-	-	INCLUDED
var_3_74418414	3:74418414	C	CNTN3	-	-	-	INCLUDED
rs374749740	3:74418429	C	CNTN3	-	-	-	INCLUDED
var_3_74418433	3:74418433	C	CNTN3	-	-	-	INCLUDED
var_3_74418442	3:74418442	A	CNTN3	-	-	-	INCLUDED
var_3_74418445	3:74418445	T	CNTN3	-	-	-	INCLUDED
rs370482178	3:74418480	T	CNTN3	-	-	-	INCLUDED
var_3_74418481	3:74418481	G	CNTN3	-	-	-	INCLUDED
var_3_74418494	3:74418494	A	CNTN3	-	-	-	INCLUDED
var_3_74418495	3:74418495	A	CNTN3	-	-	-	INCLUDED
var_3_74418520	3:74418520	C	CNTN3	-	-	-	INCLUDED
rs150505018	3:74419076	T	CNTN3	-	-	-	INCLUDED
var_3_74419116	3:74419116	C	CNTN3	-	-	-	INCLUDED
rs207463214	3:74420385	T	CNTN3	-	-	-	INCLUDED
var_3_74420388	3:74420388	T	CNTN3	-	-	-	INCLUDED
var_3_74420416	3:74420416	A	CNTN3	-	-	-	INCLUDED
var_3_74420418	3:74420418	A	CNTN3	-	-	-	INCLUDED
rs79599011	3:74420434	T	CNTN3	-	-	-	INCLUDED
var_3_74420442	3:74420442	A	CNTN3	-	-	-	INCLUDED
var_3_74420445	3:74420445	G	CNTN3	-	-	-	INCLUDED
rs201466963	3:74420458	A	CNTN3	-	-	-	INCLUDED
var_3_74420466	3:74420466	C	CNTN3	-	-	-	INCLUDED
rs367688857	3:74420493	T	CNTN3	-	-	-	INCLUDED
var_3_74420498	3:74420498	G	CNTN3	-	-	-	INCLUDED
var_3_74420539	3:74420539	A	CNTN3	-	-	-	INCLUDED
var_3_74474013	3:74474013	A	CNTN3	-	-	-	INCLUDED
var_3_74474023	3:74474023	A	CNTN3	-	-	-	INCLUDED
var_3_74474036	3:74474036	G	CNTN3	-	-	-	INCLUDED
var_3_74474040	3:74474040	T	CNTN3	-	-	-	INCLUDED
var_3_74474041	3:74474041	T	CNTN3	-	-	-	INCLUDED
var_3_74474046	3:74474046	T	CNTN3	-	-	-	INCLUDED
var_3_74474047	3:74474047	A	CNTN3	-	-	-	INCLUDED
var_3_74474055	3:74474055	G	CNTN3	-	-	-	INCLUDED
rs140528609	3:74474064	T	CNTN3	-	-	-	INCLUDED
var_3_74474078	3:74474078	C	CNTN3	-	-	-	INCLUDED
var_3_74474089	3:74474089	C	CNTN3	-	-	-	INCLUDED
rs201290178	3:74535607	G	CNTN3	-	-	-	INCLUDED
rs370106424	3:74535671	T	CNTN3	-	-	-	INCLUDED
rs200260713	3:74535683	G	CNTN3	-	-	-	INCLUDED
var_3_74535684	3:74535684	C	CNTN3	-	-	-	INCLUDED
var_3_74535696	3:74535696	C	CNTN3	-	-	-	INCLUDED
var_3_74535703	3:74535703	A	CNTN3	-	-	-	INCLUDED
var_3_74535706	3:74535706	C	CNTN3	-	-	-	INCLUDED
rs370368643	3:74535724	T	CNTN3	-	-	-	INCLUDED
rs374611056	3:74535738	T	CNTN3	-	-	-	INCLUDED
rs151030773	3:74535742	C	CNTN3	-	-	-	INCLUDED
rs372925187	3:74535762	C	CNTN3	-	-	-	INCLUDED
var_3_74535775	3:74535775	T	CNTN3	-	-	-	INCLUDED
rs376191646	3:74535779	G	CNTN3	-	-	-	INCLUDED
var_3_74548820	3:74548820	A	CNTN3	-	-	-	INCLUDED
var_3_74548828	3:74548828	C	CNTN3	-	-	-	INCLUDED
rs370191030	3:74548834	T	CNTN3	-	-	-	INCLUDED
var_3_74548856	3:74548856	G	CNTN3	-	-	-	INCLUDED
rs372369990	3:74548862	C	CNTN3	-	-	-	INCLUDED
var_3_74548864	3:74548864	A	CNTN3	-	-	-	INCLUDED
rs138596182	3:74548866	G	CNTN3	-	-	-	INCLUDED
var_3_74548870	3:74548870	C	CNTN3	-	-	-	INCLUDED
var_3_74548874	3:74548874	A	CNTN3	-	-	-	INCLUDED
var_3_74548909	3:74548909	T	CNTN3	-	-	-	INCLUDED
var_3_74570244	3:74570244	G	CNTN3	-	-	-	INCLUDED
rs375301072	3:8775567	C	CAV3	-	-	-	INCLUDED
var_3_8775582	3:8775582	CAGATCTCGAGGCCCAGATCGTCAAGGATATCCACTGCA	CAV3	-	-	-	INCLUDED
rs139786391	3:8775590	A	CAV3	-	-	-	INCLUDED
rs121909281	3:8775602	A	CAV3	-	-	-	INCLUDED
var_3_8775617	3:8775617	C	CAV3	-	-	-	INCLUDED
var_3_8775651	3:8775651	G	CAV3	-	-	-	INCLUDED
rs199476325	3:8775662	A	CAV3	-	-	-	INCLUDED
rs374523166	3:8775671	C	CAV3	-	-	-	INCLUDED
rs143346209	3:8787210	T	CAV3	-	-	-	INCLUDED
rs137901165	3:8787222	C	CAV3	-	-	-	INCLUDED
rs374584030	3:8787226	T	CAV3	-	-	-	INCLUDED
var_3_8787260	3:8787260	A	CAV3	-	-	-	INCLUDED
rs72546667	3:8787263	A	CAV3	-	-	-	INCLUDED
rs116840795	3:8787266	A	CAV3	-	-	-	INCLUDED
var_3_8787269	3:8787269	G	CAV3	-	-	-	INCLUDED
var_3_8787303	3:8787303	T	CAV3	-	-	-	INCLUDED
rs116840776	3:8787313	G	CAV3	-	-	-	INCLUDED
rs201893621	3:8787318	A	CAV3	-	-	-	INCLUDED
var_3_8787324	3:8787324	G	CAV3	-	-	-	INCLUDED
rs72546668	3:8787330	T	CAV3	-	-	-	INCLUDED
rs112626848	3:8787341	A	CAV3	-	-	-	INCLUDED
var_3_8787342	3:8787342	G	CAV3	-	-	-	INCLUDED
rs137881434	3:8787344	T	CAV3	-	-	-	INCLUDED
rs28936685	3:8787357	C	CAV3	-	-	-	INCLUDED
rs28936686	3:8787374	T	CAV3	-	-	-	INCLUDED
var_3_8787402	3:8787402	T	CAV3	-	-	-	INCLUDED
var_3_8787422	3:8787422	G	CAV3	-	-	-	INCLUDED
var_3_8787434	3:8787434	A	CAV3	-	-	-	INCLUDED
var_3_8787497	3:8787497	C	CAV3	-	-	-	INCLUDED
rs201267913	3:8787498	T	CAV3	-	-	-	INCLUDED
var_3_8787513	3:8787513	C	CAV3	-	-	-	INCLUDED
var_3_8787529	3:8787529	T	CAV3	-	-	-	INCLUDED
rs142475018	3:8787530	A	CAV3	-	-	-	INCLUDED
var_3_8787539	3:8787539	T	CAV3	-	-	-	INCLUDED
rs140575619	3:8787540	A	CAV3	-	-	-	INCLUDED
var_3_8787548	3:8787548	A	CAV3	-	-	-	INCLUDED
var_3_9406753	3:9406753	G	THUMPD3	-	-	-	INCLUDED
var_3_9406755	3:9406755	A	THUMPD3	-	-	-	INCLUDED
rs376797100	3:9406771	C	THUMPD3	-	-	-	INCLUDED
var_3_9406789	3:9406789	C	THUMPD3	-	-	-	INCLUDED
rs374639415	3:9406806	C	THUMPD3	-	-	-	INCLUDED
rs143029667	3:9406809	G	THUMPD3	-	-	-	INCLUDED
var_3_9406817	3:9406817	GTG	THUMPD3	-	-	-	INCLUDED
var_3_9406833	3:9406833	T	THUMPD3	-	-	-	INCLUDED
var_3_9406840	3:9406840	T	THUMPD3	-	-	-	INCLUDED
var_3_9406867	3:9406867	G	THUMPD3	-	-	-	INCLUDED
rs367970254	3:9406871	C	THUMPD3	-	-	-	INCLUDED
var_3_9406877	3:9406877	T	THUMPD3	-	-	-	INCLUDED
var_3_9406880	3:9406880	G	THUMPD3	-	-	-	INCLUDED
var_3_9406885	3:9406885	T	THUMPD3	-	-	-	INCLUDED
rs145059166	3:9406888	G	THUMPD3	-	-	-	INCLUDED
rs376309040	3:9406894	C	THUMPD3	-	-	-	INCLUDED
var_3_9406914	3:9406914	G	THUMPD3	-	-	-	INCLUDED
var_3_9406932	3:9406932	T	THUMPD3	-	-	-	INCLUDED
rs374153767	3:9406959	A	THUMPD3	-	-	-	INCLUDED
var_3_9406960	3:9406960	G	THUMPD3	-	-	-	INCLUDED
var_3_9406961	3:9406961	A	THUMPD3	-	-	-	INCLUDED
var_3_9406964	3:9406964	A	THUMPD3	-	-	-	INCLUDED
var_3_9406967	3:9406967	G	THUMPD3	-	-	-	INCLUDED
var_3_9406971	3:9406971	G	THUMPD3	-	-	-	INCLUDED
var_3_9406980	3:9406980	G	THUMPD3	-	-	-	INCLUDED
var_3_9408595	3:9408595	A	THUMPD3	-	-	-	INCLUDED
var_3_9408622	3:9408622	C	THUMPD3	-	-	-	INCLUDED
rs372212986	3:9408623	C	THUMPD3	-	-	-	INCLUDED
rs148467643	3:9408625	A	THUMPD3	-	-	-	INCLUDED
rs61740124	3:9408626	C	THUMPD3	-	-	-	INCLUDED
rs146536201	3:9408637	C	THUMPD3	-	-	-	INCLUDED
rs373844254	3:9408658	G	THUMPD3	-	-	-	INCLUDED
rs201935778	3:9408659	G	THUMPD3	-	-	-	INCLUDED
var_3_9408667	3:9408667	T	THUMPD3	-	-	-	INCLUDED
var_3_9412770	3:9412770	A	THUMPD3	-	-	-	INCLUDED
var_3_9412780	3:9412780	T	THUMPD3	-	-	-	INCLUDED
rs150258248	3:9412787	T	THUMPD3	-	-	-	INCLUDED
var_3_9412791	3:9412791	A	THUMPD3	-	-	-	INCLUDED
var_3_9412812	3:9412812	A	THUMPD3	-	-	-	INCLUDED
rs148267685	3:9412826	A	THUMPD3	-	-	-	INCLUDED
var_3_9412847	3:9412847	G	THUMPD3	-	-	-	INCLUDED
rs141407615	3:9412849	T	THUMPD3	-	-	-	INCLUDED
var_3_9412852	3:9412852	C	THUMPD3	-	-	-	INCLUDED
var_3_9412857	3:9412857	C	THUMPD3	-	-	-	INCLUDED
var_3_9412858	3:9412858	C	THUMPD3	-	-	-	INCLUDED
var_3_9412861	3:9412861	G	THUMPD3	-	-	-	INCLUDED
var_3_9412890	3:9412890	G	THUMPD3	-	-	-	INCLUDED
var_3_9412908	3:9412908	T	THUMPD3	-	-	-	INCLUDED
var_3_9412912	3:9412912	A	THUMPD3	-	-	-	INCLUDED
var_3_9412948	3:9412948	A	THUMPD3	-	-	-	INCLUDED
rs140248268	3:9412954	T	THUMPD3	-	-	-	INCLUDED
var_3_9412958	3:9412958	T	THUMPD3	-	-	-	INCLUDED
var_3_9412961	3:9412961	G	THUMPD3	-	-	-	INCLUDED
var_3_9412973	3:9412973	G	THUMPD3	-	-	-	INCLUDED
var_3_9412990	3:9412990	G	THUMPD3	-	-	-	INCLUDED
var_3_9412993	3:9412993	G	THUMPD3	-	-	-	INCLUDED
var_3_9412997	3:9412997	A	THUMPD3	-	-	-	INCLUDED
rs113156616	3:9413000	T	THUMPD3	-	-	-	INCLUDED
var_3_9413002	3:9413002	A	THUMPD3	-	-	-	INCLUDED
var_3_9413003	3:9413003	G	THUMPD3	-	-	-	INCLUDED
rs200032940	3:9413023	T	THUMPD3	-	-	-	INCLUDED
var_3_9413033	3:9413033	T	THUMPD3	-	-	-	INCLUDED
var_3_9413047	3:9413047	G	THUMPD3	-	-	-	INCLUDED
rs370073138	3:9413058	G	THUMPD3	-	-	-	INCLUDED
var_3_9413077	3:9413077	T	THUMPD3	-	-	-	INCLUDED
var_3_9413090	3:9413090	T	THUMPD3	-	-	-	INCLUDED
rs374411226	3:9413093	G	THUMPD3	-	-	-	INCLUDED
var_3_9413096	3:9413096	C	THUMPD3	-	-	-	INCLUDED
rs200391766	3:9413104	G	THUMPD3	-	-	-	INCLUDED
var_3_9413108	3:9413108	G	THUMPD3	-	-	-	INCLUDED
var_3_9413119	3:9413119	C	THUMPD3	-	-	-	INCLUDED
rs34448086	3:9413122	G	THUMPD3	-	-	-	INCLUDED
rs184891156	3:9413138	T	THUMPD3	-	-	-	INCLUDED
var_3_9413141	3:9413141	G	THUMPD3	-	-	-	INCLUDED
var_3_9413152	3:9413152	G	THUMPD3	-	-	-	INCLUDED
var_3_9413170	3:9413170	T	THUMPD3	-	-	-	INCLUDED
var_3_9413184	3:9413184	T	THUMPD3	-	-	-	INCLUDED
var_3_9413197	3:9413197	A	THUMPD3	-	-	-	INCLUDED
var_3_9413201	3:9413201	C	THUMPD3	-	-	-	INCLUDED
rs369103372	3:9413212	C	THUMPD3	-	-	-	INCLUDED
rs190189592	3:9413216	C	THUMPD3	-	-	-	INCLUDED
var_3_9413218	3:9413218	A	THUMPD3	-	-	-	INCLUDED
rs144985337	3:9416200	A	THUMPD3	-	-	-	INCLUDED
var_3_9416225	3:9416225	C	THUMPD3	-	-	-	INCLUDED
rs144247944	3:9416231	C	THUMPD3	-	-	-	INCLUDED
var_3_9416236	3:9416236	A	THUMPD3	-	-	-	INCLUDED
var_3_9416243	3:9416243	T	THUMPD3	-	-	-	INCLUDED
rs201610472	3:9416254	A	THUMPD3	-	-	-	INCLUDED
rs370358040	3:9416266	T	THUMPD3	-	-	-	INCLUDED
var_3_9416267	3:9416267	A	THUMPD3	-	-	-	INCLUDED
var_3_9416275	3:9416275	T	THUMPD3	-	-	-	INCLUDED
var_3_9416294	3:9416294	T	THUMPD3	-	-	-	INCLUDED
var_3_9416320	3:9416320	T	THUMPD3	-	-	-	INCLUDED
var_3_9419503	3:9419503	T	THUMPD3	-	-	-	INCLUDED
var_3_9419510	3:9419510	T	THUMPD3	-	-	-	INCLUDED
var_3_9419520	3:9419520	T	THUMPD3	-	-	-	INCLUDED
var_3_9419523	3:9419523	T	THUMPD3	-	-	-	INCLUDED
rs371115859	3:9419537	A	THUMPD3	-	-	-	INCLUDED
rs374584327	3:9419561	G	THUMPD3	-	-	-	INCLUDED
rs138446214	3:9419567	G	THUMPD3	-	-	-	INCLUDED
var_3_9422199	3:9422199	C	THUMPD3	-	-	-	INCLUDED
var_3_9422202	3:9422202	T	THUMPD3	-	-	-	INCLUDED
rs143527879	3:9422207	G	THUMPD3	-	-	-	INCLUDED
var_3_9422229	3:9422229	G	THUMPD3	-	-	-	INCLUDED
var_3_9422244	3:9422244	A	THUMPD3	-	-	-	INCLUDED
var_3_9422266	3:9422266	C	THUMPD3	-	-	-	INCLUDED
var_3_9422285	3:9422285	C	THUMPD3	-	-	-	INCLUDED
var_3_9422287	3:9422287	A	THUMPD3	-	-	-	INCLUDED
var_3_9422291	3:9422291	C	THUMPD3	-	-	-	INCLUDED
var_3_9424882	3:9424882	C	THUMPD3	-	-	-	INCLUDED
var_3_9424887	3:9424887	T	THUMPD3	-	-	-	INCLUDED
var_3_9424888	3:9424888	T	THUMPD3	-	-	-	INCLUDED
var_3_9424897	3:9424897	A	THUMPD3	-	-	-	INCLUDED
var_3_9424902	3:9424902	T	THUMPD3	-	-	-	INCLUDED
var_3_9424905	3:9424905	G	THUMPD3	-	-	-	INCLUDED
var_3_9424906	3:9424906	C	THUMPD3	-	-	-	INCLUDED
var_3_9424921	3:9424921	A	THUMPD3	-	-	-	INCLUDED
var_3_9424924	3:9424924	G	THUMPD3	-	-	-	INCLUDED
var_3_9424932	3:9424932	C	THUMPD3	-	-	-	INCLUDED
var_3_9424961	3:9424961	T	THUMPD3	-	-	-	INCLUDED
var_3_9424966	3:9424966	C	THUMPD3	-	-	-	INCLUDED
var_3_9424968	3:9424968	C	THUMPD3	-	-	-	INCLUDED
var_3_9424979	3:9424979	C	THUMPD3	-	-	-	INCLUDED
var_3_9424986	3:9424986	T	THUMPD3	-	-	-	INCLUDED
rs369574127	3:9424990	G	THUMPD3	-	-	-	INCLUDED
var_3_9424993	3:9424993	C	THUMPD3	-	-	-	INCLUDED
rs372786694	3:9424994	A	THUMPD3	-	-	-	INCLUDED
rs371089643	3:9425897	G	THUMPD3	-	-	-	INCLUDED
var_3_9425901	3:9425901	A	THUMPD3	-	-	-	INCLUDED
rs143369584	3:9425907	G	THUMPD3	-	-	-	INCLUDED
var_3_9425910	3:9425910	G	THUMPD3	-	-	-	INCLUDED
var_3_9425917	3:9425917	C	THUMPD3	-	-	-	INCLUDED
var_3_9425918	3:9425918	CG	THUMPD3	-	-	-	INCLUDED
rs142951250	3:9425933	T	THUMPD3	-	-	-	INCLUDED
rs374491423	3:9425942	T	THUMPD3	-	-	-	INCLUDED
var_3_9425943	3:9425943	C	THUMPD3	-	-	-	INCLUDED
var_3_9425945	3:9425945	T	THUMPD3	-	-	-	INCLUDED
var_3_9425954	3:9425954	T	THUMPD3	-	-	-	INCLUDED
rs370858535	3:9425955	T	THUMPD3	-	-	-	INCLUDED
var_3_9425964	3:9425964	T	THUMPD3	-	-	-	INCLUDED
rs367884819	3:9425978	T	THUMPD3	-	-	-	INCLUDED
var_3_9425979	3:9425979	A	THUMPD3	-	-	-	INCLUDED
var_3_9425982	3:9425982	G	THUMPD3	-	-	-	INCLUDED
var_3_9425992	3:9425992	T	THUMPD3	-	-	-	INCLUDED
var_3_9425998	3:9425998	C	THUMPD3	-	-	-	INCLUDED
rs138751481	3:9426002	G	THUMPD3	-	-	-	INCLUDED
rs372420833	3:9426011	C	THUMPD3	-	-	-	INCLUDED
rs201729983	3:9426012	A	THUMPD3	-	-	-	INCLUDED
rs111324475	3:9426209	T	THUMPD3	-	-	-	INCLUDED
var_3_9426229	3:9426229	A	THUMPD3	-	-	-	INCLUDED
rs149283084	3:9426235	T	THUMPD3	-	-	-	INCLUDED
var_3_9426236	3:9426236	A	THUMPD3	-	-	-	INCLUDED
var_3_9426250	3:9426250	C	THUMPD3	-	-	-	INCLUDED
var_3_9426253	3:9426253	C	THUMPD3	-	-	-	INCLUDED
rs376730381	3:9426262	A	THUMPD3	-	-	-	INCLUDED
rs371611500	3:9426265	A	THUMPD3	-	-	-	INCLUDED
var_3_9426275	3:9426275	A	THUMPD3	-	-	-	INCLUDED
var_3_9426280	3:9426280	A	THUMPD3	-	-	-	INCLUDED
var_3_9426286	3:9426286	G	THUMPD3	-	-	-	INCLUDED
var_3_9426289	3:9426289	T	THUMPD3	-	-	-	INCLUDED
rs201763793	3:9426292	T	THUMPD3	-	-	-	INCLUDED
var_3_9426298	3:9426298	T	THUMPD3	-	-	-	INCLUDED
var_3_9426299	3:9426299	A	THUMPD3	-	-	-	INCLUDED
var_3_9426304	3:9426304	T	THUMPD3	-	-	-	INCLUDED
var_3_9426307	3:9426307	T	THUMPD3	-	-	-	INCLUDED
rs191151779	3:9426331	T	THUMPD3	-	-	-	INCLUDED
var_3_9426332	3:9426332	C	THUMPD3	-	-	-	INCLUDED
rs377450311	3:9426336	T	THUMPD3	-	-	-	INCLUDED
rs150825613	3:9426337	C	THUMPD3	-	-	-	INCLUDED
var_3_9426340	3:9426340	G	THUMPD3	-	-	-	INCLUDED
var_3_9426344	3:9426344	A	THUMPD3	-	-	-	INCLUDED
rs182485177	3:9426346	A	THUMPD3	-	-	-	INCLUDED
var_3_9426355	3:9426355	C	THUMPD3	-	-	-	INCLUDED
var_3_9426358	3:9426358	C	THUMPD3	-	-	-	INCLUDED
var_3_9426365	3:9426365	G	THUMPD3	-	-	-	INCLUDED
var_3_9426370	3:9426370	C	THUMPD3	-	-	-	INCLUDED
var_3_97583103	3:97583103	A	CRYBG3	-	-	-	INCLUDED
var_3_97583176	3:97583176	A	CRYBG3	-	-	-	INCLUDED
var_3_97583180	3:97583180	C	CRYBG3	-	-	-	INCLUDED
var_3_97583185	3:97583185	T	CRYBG3	-	-	-	INCLUDED
var_3_97583212	3:97583212	G	CRYBG3	-	-	-	INCLUDED
var_3_97583233	3:97583233	G	CRYBG3	-	-	-	INCLUDED
var_3_97583250	3:97583250	C	CRYBG3	-	-	-	INCLUDED
var_3_97583328	3:97583328	G	CRYBG3	-	-	-	INCLUDED
var_3_97583331	3:97583331	G	CRYBG3	-	-	-	INCLUDED
var_3_97583340	3:97583340	A	CRYBG3	-	-	-	INCLUDED
var_3_97583344	3:97583344	G	CRYBG3	-	-	-	INCLUDED
var_3_97583350	3:97583350	A	CRYBG3	-	-	-	INCLUDED
var_3_97583358	3:97583358	A	CRYBG3	-	-	-	INCLUDED
var_3_97583383	3:97583383	T	CRYBG3	-	-	-	INCLUDED
var_3_97583386	3:97583386	G	CRYBG3	-	-	-	INCLUDED
var_3_97583395	3:97583395	T	CRYBG3	-	-	-	INCLUDED
var_3_97583401	3:97583401	G	CRYBG3	-	-	-	INCLUDED
var_3_97583407	3:97583407	G	CRYBG3	-	-	-	INCLUDED
var_3_97583410	3:97583410	G	CRYBG3	-	-	-	INCLUDED
rs77115127	3:97583412	A	CRYBG3	-	-	-	INCLUDED
var_3_97583419	3:97583419	T	CRYBG3	-	-	-	INCLUDED
var_3_97583421	3:97583421	C	CRYBG3	-	-	-	INCLUDED
var_3_97583428	3:97583428	A	CRYBG3	-	-	-	INCLUDED
var_3_97583431	3:97583431	T	CRYBG3	-	-	-	INCLUDED
var_3_97583455	3:97583455	T	CRYBG3	-	-	-	INCLUDED
var_3_97583458	3:97583458	G	CRYBG3	-	-	-	INCLUDED
var_3_97590735	3:97590735	T	CRYBG3	-	-	-	INCLUDED
var_3_97590736	3:97590736	A	CRYBG3	-	-	-	INCLUDED
var_3_97590799	3:97590799	G	CRYBG3	-	-	-	INCLUDED
var_3_97590826	3:97590826	G	CRYBG3	-	-	-	INCLUDED
var_3_97590832	3:97590832	G	CRYBG3	-	-	-	INCLUDED
var_3_97590843	3:97590843	G	CRYBG3	-	-	-	INCLUDED
rs148792360	3:97590844	C	CRYBG3	-	-	-	INCLUDED
var_3_97590847	3:97590847	G	CRYBG3	-	-	-	INCLUDED
var_3_97590848	3:97590848	A	CRYBG3	-	-	-	INCLUDED
var_3_97590853	3:97590853	A	CRYBG3	-	-	-	INCLUDED
var_3_97590855	3:97590855	G	CRYBG3	-	-	-	INCLUDED
var_3_97590857	3:97590857	A	CRYBG3	-	-	-	INCLUDED
rs185301534	3:97590873	T	CRYBG3	-	-	-	INCLUDED
var_3_97590900	3:97590900	G	CRYBG3	-	-	-	INCLUDED
var_3_97590918	3:97590918	A	CRYBG3	-	-	-	INCLUDED
var_3_97590919	3:97590919	A	CRYBG3	-	-	-	INCLUDED
var_3_97590928	3:97590928	C	CRYBG3	-	-	-	INCLUDED
var_3_97590934	3:97590934	T	CRYBG3	-	-	-	INCLUDED
var_3_97590937	3:97590937	A	CRYBG3	-	-	-	INCLUDED
var_3_97590955	3:97590955	A	CRYBG3	-	-	-	INCLUDED
var_3_97590967	3:97590967	A	CRYBG3	-	-	-	INCLUDED
var_3_97590982	3:97590982	G	CRYBG3	-	-	-	INCLUDED
var_3_97590999	3:97590999	T	CRYBG3	-	-	-	INCLUDED
var_3_97591027	3:97591027	G	CRYBG3	-	-	-	INCLUDED
var_3_97591062	3:97591062	T	CRYBG3	-	-	-	INCLUDED
var_3_97591073	3:97591073	T	CRYBG3	-	-	-	INCLUDED
var_3_97591074	3:97591074	C	CRYBG3	-	-	-	INCLUDED
var_3_97591078	3:97591078	T	CRYBG3	-	-	-	INCLUDED
var_3_97591109	3:97591109	G	CRYBG3	-	-	-	INCLUDED
var_3_97591111	3:97591111	A	CRYBG3	-	-	-	INCLUDED
var_3_97591119	3:97591119	T	CRYBG3	-	-	-	INCLUDED
var_3_97591129	3:97591129	G	CRYBG3	-	-	-	INCLUDED
var_3_97591131	3:97591131	T	CRYBG3	-	-	-	INCLUDED
var_3_97591138	3:97591138	A	CRYBG3	-	-	-	INCLUDED
var_3_97591147	3:97591147	T	CRYBG3	-	-	-	INCLUDED
var_3_97591158	3:97591158	T	CRYBG3	-	-	-	INCLUDED
var_3_97591197	3:97591197	G	CRYBG3	-	-	-	INCLUDED
var_3_97591206	3:97591206	T	CRYBG3	-	-	-	INCLUDED
var_3_97591207	3:97591207	A	CRYBG3	-	-	-	INCLUDED
var_3_97591237	3:97591237	A	CRYBG3	-	-	-	INCLUDED
var_3_97591239	3:97591239	A	CRYBG3	-	-	-	INCLUDED
var_3_97591305	3:97591305	G	CRYBG3	-	-	-	INCLUDED
var_3_97591312	3:97591312	T	CRYBG3	-	-	-	INCLUDED
var_3_97591335	3:97591335	A	CRYBG3	-	-	-	INCLUDED
var_3_97591339	3:97591339	C	CRYBG3	-	-	-	INCLUDED
var_3_97591347	3:97591347	G	CRYBG3	-	-	-	INCLUDED
var_3_97591349	3:97591349	A	CRYBG3	-	-	-	INCLUDED
var_3_97591389	3:97591389	A	CRYBG3	-	-	-	INCLUDED
var_3_97591396	3:97591396	G	CRYBG3	-	-	-	INCLUDED
var_3_97591410	3:97591410	T	CRYBG3	-	-	-	INCLUDED
var_3_97591419	3:97591419	C	CRYBG3	-	-	-	INCLUDED
var_3_97591422	3:97591422	G	CRYBG3	-	-	-	INCLUDED
var_3_97591427	3:97591427	T	CRYBG3	-	-	-	INCLUDED
var_3_97591453	3:97591453	A	CRYBG3	-	-	-	INCLUDED
var_3_97591459	3:97591459	A	CRYBG3	-	-	-	INCLUDED
var_3_97591464	3:97591464	A	CRYBG3	-	-	-	INCLUDED
var_3_97591477	3:97591477	G	CRYBG3	-	-	-	INCLUDED
var_3_97591493	3:97591493	C	CRYBG3	-	-	-	INCLUDED
var_3_97591497	3:97591497	A	CRYBG3	-	-	-	INCLUDED
rs186224760	3:97591528	G	CRYBG3	-	-	-	INCLUDED
rs188192880	3:97591549	G	CRYBG3	-	-	-	INCLUDED
var_3_97591593	3:97591593	G	CRYBG3	-	-	-	INCLUDED
var_3_97591623	3:97591623	T	CRYBG3	-	-	-	INCLUDED
var_3_97591635	3:97591635	C	CRYBG3	-	-	-	INCLUDED
var_3_97591636	3:97591636	A	CRYBG3	-	-	-	INCLUDED
var_3_97591647	3:97591647	A	CRYBG3	-	-	-	INCLUDED
var_3_97591663	3:97591663	T	CRYBG3	-	-	-	INCLUDED
var_3_97591665	3:97591665	T	CRYBG3	-	-	-	INCLUDED
var_3_97591693	3:97591693	C	CRYBG3	-	-	-	INCLUDED
var_3_97591708	3:97591708	C	CRYBG3	-	-	-	INCLUDED
var_3_97591726	3:97591726	G	CRYBG3	-	-	-	INCLUDED
var_3_97591741	3:97591741	G	CRYBG3	-	-	-	INCLUDED
var_3_97591749	3:97591749	A	CRYBG3	-	-	-	INCLUDED
var_3_97591765	3:97591765	G	CRYBG3	-	-	-	INCLUDED
var_3_97591777	3:97591777	C	CRYBG3	-	-	-	INCLUDED
var_3_97591782	3:97591782	G	CRYBG3	-	-	-	INCLUDED
var_3_97591792	3:97591792	G	CRYBG3	-	-	-	INCLUDED
var_3_97591866	3:97591866	C	CRYBG3	-	-	-	INCLUDED
rs372658686	3:97591890	G	CRYBG3	-	-	-	INCLUDED
var_3_97591898	3:97591898	G	CRYBG3	-	-	-	INCLUDED
var_3_97591914	3:97591914	A	CRYBG3	-	-	-	INCLUDED
var_3_97591915	3:97591915	T	CRYBG3	-	-	-	INCLUDED
var_3_97591939	3:97591939	G	CRYBG3	-	-	-	INCLUDED
rs180695872	3:97591990	C	CRYBG3	-	-	-	INCLUDED
var_3_97592004	3:97592004	T	CRYBG3	-	-	-	INCLUDED
rs150876199	3:97592008	T	CRYBG3	-	-	-	INCLUDED
var_3_97592061	3:97592061	C	CRYBG3	-	-	-	INCLUDED
var_3_97592065	3:97592065	G	CRYBG3	-	-	-	INCLUDED
var_3_97592070	3:97592070	A	CRYBG3	-	-	-	INCLUDED
var_3_97592095	3:97592095	A	CRYBG3	-	-	-	INCLUDED
var_3_97592124	3:97592124	A	CRYBG3	-	-	-	INCLUDED
var_3_97592134	3:97592134	G	CRYBG3	-	-	-	INCLUDED
var_3_97592143	3:97592143	T	CRYBG3	-	-	-	INCLUDED
var_3_97592188	3:97592188	T	CRYBG3	-	-	-	INCLUDED
var_3_97592223	3:97592223	G	CRYBG3	-	-	-	INCLUDED
var_3_97592232	3:97592232	C	CRYBG3	-	-	-	INCLUDED
var_3_97592274	3:97592274	G	CRYBG3	-	-	-	INCLUDED
var_3_97592277	3:97592277	C	CRYBG3	-	-	-	INCLUDED
var_3_97592289	3:97592289	C	CRYBG3	-	-	-	INCLUDED
var_3_97592315	3:97592315	C	CRYBG3	-	-	-	INCLUDED
var_3_97592322	3:97592322	G	CRYBG3	-	-	-	INCLUDED
var_3_97592340	3:97592340	T	CRYBG3	-	-	-	INCLUDED
var_3_97592349	3:97592349	T	CRYBG3	-	-	-	INCLUDED
var_3_97592359	3:97592359	T	CRYBG3	-	-	-	INCLUDED
var_3_97592373	3:97592373	T	CRYBG3	-	-	-	INCLUDED
var_3_97592377	3:97592377	T	CRYBG3	-	-	-	INCLUDED
rs372794644	3:97592383	G	CRYBG3	-	-	-	INCLUDED
var_3_97592385	3:97592385	T	CRYBG3	-	-	-	INCLUDED
var_3_97592390	3:97592390	C	CRYBG3	-	-	-	INCLUDED
var_3_97592422	3:97592422	A	CRYBG3	-	-	-	INCLUDED
var_3_97592424	3:97592424	G	CRYBG3	-	-	-	INCLUDED
var_3_97592439	3:97592439	C	CRYBG3	-	-	-	INCLUDED
var_3_97592442	3:97592442	C	CRYBG3	-	-	-	INCLUDED
var_3_97592449	3:97592449	T	CRYBG3	-	-	-	INCLUDED
var_3_97592470	3:97592470	G	CRYBG3	-	-	-	INCLUDED
var_3_97592494	3:97592494	G	CRYBG3	-	-	-	INCLUDED
var_3_97592512	3:97592512	C	CRYBG3	-	-	-	INCLUDED
var_3_97592523	3:97592523	T	CRYBG3	-	-	-	INCLUDED
var_3_97592544	3:97592544	G	CRYBG3	-	-	-	INCLUDED
var_3_97592553	3:97592553	C	CRYBG3	-	-	-	INCLUDED
var_3_97592559	3:97592559	T	CRYBG3	-	-	-	INCLUDED
var_3_97592560	3:97592560	G	CRYBG3	-	-	-	INCLUDED
var_3_97592578	3:97592578	C	CRYBG3	-	-	-	INCLUDED
rs186660064	3:97592587	G	CRYBG3	-	-	-	INCLUDED
var_3_97592654	3:97592654	T	CRYBG3	-	-	-	INCLUDED
var_3_97592691	3:97592691	T	CRYBG3	-	-	-	INCLUDED
var_3_97592695	3:97592695	C	CRYBG3	-	-	-	INCLUDED
var_3_97592700	3:97592700	A	CRYBG3	-	-	-	INCLUDED
var_3_97592734	3:97592734	T	CRYBG3	-	-	-	INCLUDED
var_3_97592752	3:97592752	C	CRYBG3	-	-	-	INCLUDED
var_3_97592778	3:97592778	T	CRYBG3	-	-	-	INCLUDED
var_3_97592798	3:97592798	A	CRYBG3	-	-	-	INCLUDED
var_3_97592811	3:97592811	C	CRYBG3	-	-	-	INCLUDED
var_3_97592812	3:97592812	G	CRYBG3	-	-	-	INCLUDED
var_3_97592833	3:97592833	T	CRYBG3	-	-	-	INCLUDED
var_3_97592848	3:97592848	C	CRYBG3	-	-	-	INCLUDED
var_3_97592856	3:97592856	G	CRYBG3	-	-	-	INCLUDED
var_3_97592889	3:97592889	G	CRYBG3	-	-	-	INCLUDED
var_3_97592905	3:97592905	C	CRYBG3	-	-	-	INCLUDED
rs77594735	3:97592906	A	CRYBG3	-	-	-	INCLUDED
var_3_97592923	3:97592923	T	CRYBG3	-	-	-	INCLUDED
var_3_97592932	3:97592932	T	CRYBG3	-	-	-	INCLUDED
var_3_97592934	3:97592934	A	CRYBG3	-	-	-	INCLUDED
var_3_97592940	3:97592940	T	CRYBG3	-	-	-	INCLUDED
var_3_97592950	3:97592950	C	CRYBG3	-	-	-	INCLUDED
var_3_97592959	3:97592959	A	CRYBG3	-	-	-	INCLUDED
rs17373919	3:97592970	C	CRYBG3	-	-	-	INCLUDED
var_3_97593004	3:97593004	T	CRYBG3	-	-	-	INCLUDED
var_3_97593022	3:97593022	G	CRYBG3	-	-	-	INCLUDED
var_3_97593040	3:97593040	A	CRYBG3	-	-	-	INCLUDED
var_3_97593094	3:97593094	T	CRYBG3	-	-	-	INCLUDED
var_3_97593100	3:97593100	T	CRYBG3	-	-	-	INCLUDED
var_3_97593102	3:97593102	A	CRYBG3	-	-	-	INCLUDED
var_3_97593103	3:97593103	T	CRYBG3	-	-	-	INCLUDED
var_3_97593132	3:97593132	A	CRYBG3	-	-	-	INCLUDED
var_3_97593144	3:97593144	C	CRYBG3	-	-	-	INCLUDED
var_3_97593155	3:97593155	T	CRYBG3	-	-	-	INCLUDED
rs142452041	3:97593180	A	CRYBG3	-	-	-	INCLUDED
rs144603479	3:97593186	G	CRYBG3	-	-	-	INCLUDED
var_3_97593187	3:97593187	A	CRYBG3	-	-	-	INCLUDED
rs183219304	3:97593191	G	CRYBG3	-	-	-	INCLUDED
var_3_97593249	3:97593249	C	CRYBG3	-	-	-	INCLUDED
var_3_97593252	3:97593252	G	CRYBG3	-	-	-	INCLUDED
var_3_97593255	3:97593255	G	CRYBG3	-	-	-	INCLUDED
var_3_97593304	3:97593304	T	CRYBG3	-	-	-	INCLUDED
var_3_97593306	3:97593306	C	CRYBG3	-	-	-	INCLUDED
var_3_97593319	3:97593319	G	CRYBG3	-	-	-	INCLUDED
var_3_97593322	3:97593322	G	CRYBG3	-	-	-	INCLUDED
var_3_97593364	3:97593364	T	CRYBG3	-	-	-	INCLUDED
var_3_97593384	3:97593384	A	CRYBG3	-	-	-	INCLUDED
var_3_97593387	3:97593387	T	CRYBG3	-	-	-	INCLUDED
var_3_97593390	3:97593390	G	CRYBG3	-	-	-	INCLUDED
var_3_97593414	3:97593414	T	CRYBG3	-	-	-	INCLUDED
var_3_97593438	3:97593438	T	CRYBG3	-	-	-	INCLUDED
var_3_97593444	3:97593444	T	CRYBG3	-	-	-	INCLUDED
var_3_97593453	3:97593453	T	CRYBG3	-	-	-	INCLUDED
var_3_97593456	3:97593456	A	CRYBG3	-	-	-	INCLUDED
var_3_97593459	3:97593459	T	CRYBG3	-	-	-	INCLUDED
var_3_97593469	3:97593469	A	CRYBG3	-	-	-	INCLUDED
var_3_97593481	3:97593481	G	CRYBG3	-	-	-	INCLUDED
var_3_97593487	3:97593487	C	CRYBG3	-	-	-	INCLUDED
var_3_97593505	3:97593505	T	CRYBG3	-	-	-	INCLUDED
var_3_97593513	3:97593513	A	CRYBG3	-	-	-	INCLUDED
var_3_97593516	3:97593516	T	CRYBG3	-	-	-	INCLUDED
var_3_97593520	3:97593520	T	CRYBG3	-	-	-	INCLUDED
var_3_97593538	3:97593538	T	CRYBG3	-	-	-	INCLUDED
rs190589534	3:97593540	A	CRYBG3	-	-	-	INCLUDED
var_3_97593552	3:97593552	A	CRYBG3	-	-	-	INCLUDED
rs148902182	3:97593564	A	CRYBG3	-	-	-	INCLUDED
var_3_97593568	3:97593568	G	CRYBG3	-	-	-	INCLUDED
var_3_97593573	3:97593573	G	CRYBG3	-	-	-	INCLUDED
var_3_97593588	3:97593588	G	CRYBG3	-	-	-	INCLUDED
var_3_97593617	3:97593617	T	CRYBG3	-	-	-	INCLUDED
var_3_97593637	3:97593637	T	CRYBG3	-	-	-	INCLUDED
var_3_97593651	3:97593651	A	CRYBG3	-	-	-	INCLUDED
var_3_97593664	3:97593664	G	CRYBG3	-	-	-	INCLUDED
var_3_97593669	3:97593669	C	CRYBG3	-	-	-	INCLUDED
var_3_97593728	3:97593728	G	CRYBG3	-	-	-	INCLUDED
var_3_97593756	3:97593756	G	CRYBG3	-	-	-	INCLUDED
var_3_97593762	3:97593762	A	CRYBG3	-	-	-	INCLUDED
var_3_97593765	3:97593765	G	CRYBG3	-	-	-	INCLUDED
var_3_97593771	3:97593771	C	CRYBG3	-	-	-	INCLUDED
rs183392673	3:97593784	T	CRYBG3	-	-	-	INCLUDED
var_3_97593814	3:97593814	T	CRYBG3	-	-	-	INCLUDED
var_3_97593848	3:97593848	A	CRYBG3	-	-	-	INCLUDED
var_3_97593886	3:97593886	C	CRYBG3	-	-	-	INCLUDED
var_3_97593892	3:97593892	C	CRYBG3	-	-	-	INCLUDED
var_3_97593928	3:97593928	A	CRYBG3	-	-	-	INCLUDED
var_3_97593972	3:97593972	G	CRYBG3	-	-	-	INCLUDED
var_3_97594025	3:97594025	C	CRYBG3	-	-	-	INCLUDED
var_3_97594027	3:97594027	T	CRYBG3	-	-	-	INCLUDED
var_3_97594072	3:97594072	G	CRYBG3	-	-	-	INCLUDED
var_3_97595841	3:97595841	G	CRYBG3	-	-	-	INCLUDED
rs370901697	3:97595849	T	CRYBG3	-	-	-	INCLUDED
var_3_97595865	3:97595865	T	CRYBG3	-	-	-	INCLUDED
var_3_97595874	3:97595874	A	CRYBG3	-	-	-	INCLUDED
var_3_97595878	3:97595878	G	CRYBG3	-	-	-	INCLUDED
var_3_97595907	3:97595907	G	CRYBG3	-	-	-	INCLUDED
rs375540210	3:97595916	G	CRYBG3	-	-	-	INCLUDED
var_3_97595926	3:97595926	G	CRYBG3	-	-	-	INCLUDED
var_3_97595927	3:97595927	C	CRYBG3	-	-	-	INCLUDED
var_3_97595946	3:97595946	C	CRYBG3	-	-	-	INCLUDED
var_3_97595948	3:97595948	G	CRYBG3	-	-	-	INCLUDED
var_3_97595970	3:97595970	A	CRYBG3	-	-	-	INCLUDED
rs377659368	3:97595973	C	CRYBG3	-	-	-	INCLUDED
var_3_97595982	3:97595982	G	CRYBG3	-	-	-	INCLUDED
rs371140000	3:97595984	C	CRYBG3	-	-	-	INCLUDED
var_3_97595985	3:97595985	A	CRYBG3	-	-	-	INCLUDED
var_3_97595991	3:97595991	G	CRYBG3	-	-	-	INCLUDED
var_3_97595995	3:97595995	C	CRYBG3	-	-	-	INCLUDED
var_3_97596033	3:97596033	G	CRYBG3	-	-	-	INCLUDED
var_3_97596034	3:97596034	T	CRYBG3	-	-	-	INCLUDED
var_3_97596036	3:97596036	G	CRYBG3	-	-	-	INCLUDED
var_3_97596039	3:97596039	G	CRYBG3	-	-	-	INCLUDED
var_3_97596042	3:97596042	G	CRYBG3	-	-	-	INCLUDED
var_3_97596048	3:97596048	A	CRYBG3	-	-	-	INCLUDED
var_3_97596061	3:97596061	G	CRYBG3	-	-	-	INCLUDED
rs201345446	3:97596069	A	CRYBG3	-	-	-	INCLUDED
var_3_97596081	3:97596081	T	CRYBG3	-	-	-	INCLUDED
rs373912145	3:97596084	T	CRYBG3	-	-	-	INCLUDED
var_3_97596088	3:97596088	T	CRYBG3	-	-	-	INCLUDED
var_3_97596090	3:97596090	A	CRYBG3	-	-	-	INCLUDED
var_3_97596099	3:97596099	T	CRYBG3	-	-	-	INCLUDED
rs371682309	3:97596124	T	CRYBG3	-	-	-	INCLUDED
var_3_97596129	3:97596129	TCTGACAGCATGCCTGTTCTGGCATGTGAAAGGT	CRYBG3	-	-	-	INCLUDED
var_3_97596132	3:97596132	C	CRYBG3	-	-	-	INCLUDED
rs369549098	3:97596147	T	CRYBG3	-	-	-	INCLUDED
var_3_97596161	3:97596161	C	CRYBG3	-	-	-	INCLUDED
var_3_97596165	3:97596165	A	CRYBG3	-	-	-	INCLUDED
var_3_97596169	3:97596169	C	CRYBG3	-	-	-	INCLUDED
rs376823008	3:97596214	T	CRYBG3	-	-	-	INCLUDED
rs184497738	3:97596218	C	CRYBG3	-	-	-	INCLUDED
rs144815987	3:97596219	T	CRYBG3	-	-	-	INCLUDED
var_3_97596220	3:97596220	T	CRYBG3	-	-	-	INCLUDED
rs368944760	3:97596243	G	CRYBG3	-	-	-	INCLUDED
var_3_97596252	3:97596252	C	CRYBG3	-	-	-	INCLUDED
var_3_97596255	3:97596255	T	CRYBG3	-	-	-	INCLUDED
rs73851083	3:97596261	A	CRYBG3	-	-	-	INCLUDED
var_3_97596269	3:97596269	T	CRYBG3	-	-	-	INCLUDED
var_3_97596278	3:97596278	G	CRYBG3	-	-	-	INCLUDED
rs376235908	3:97596280	G	CRYBG3	-	-	-	INCLUDED
var_3_97596282	3:97596282	T	CRYBG3	-	-	-	INCLUDED
rs369075887	3:97596283	G	CRYBG3	-	-	-	INCLUDED
rs373810065	3:97596288	A	CRYBG3	-	-	-	INCLUDED
var_3_97596297	3:97596297	T	CRYBG3	-	-	-	INCLUDED
var_3_97596310	3:97596310	T	CRYBG3	-	-	-	INCLUDED
var_3_97596315	3:97596315	C	CRYBG3	-	-	-	INCLUDED
var_3_97596316	3:97596316	C	CRYBG3	-	-	-	INCLUDED
rs377608758	3:97596322	C	CRYBG3	-	-	-	INCLUDED
rs371103630	3:97596337	T	CRYBG3	-	-	-	INCLUDED
var_3_97596348	3:97596348	G	CRYBG3	-	-	-	INCLUDED
var_3_97596354	3:97596354	A	CRYBG3	-	-	-	INCLUDED
rs189375332	3:97596358	G	CRYBG3	-	-	-	INCLUDED
rs112880781	3:97596373	C	CRYBG3	-	-	-	INCLUDED
var_3_97596378	3:97596378	G	CRYBG3	-	-	-	INCLUDED
var_3_97596383	3:97596383	G	CRYBG3	-	-	-	INCLUDED
var_3_97596396	3:97596396	C	CRYBG3	-	-	-	INCLUDED
var_3_97596412	3:97596412	T	CRYBG3	-	-	-	INCLUDED
var_3_97596420	3:97596420	T	CRYBG3	-	-	-	INCLUDED
var_3_97596424	3:97596424	T	CRYBG3	-	-	-	INCLUDED
var_3_97596435	3:97596435	T	CRYBG3	-	-	-	INCLUDED
var_3_97596442	3:97596442	C	CRYBG3	-	-	-	INCLUDED
rs181428974	3:97596444	G	CRYBG3	-	-	-	INCLUDED
var_3_97596451	3:97596451	C	CRYBG3	-	-	-	INCLUDED
var_3_97596456	3:97596456	A	CRYBG3	-	-	-	INCLUDED
var_3_97596462	3:97596462	C	CRYBG3	-	-	-	INCLUDED
var_3_97596469	3:97596469	T	CRYBG3	-	-	-	INCLUDED
rs143958468	3:97596489	A	CRYBG3	-	-	-	INCLUDED
var_3_97596496	3:97596496	G	CRYBG3	-	-	-	INCLUDED
var_3_97596500	3:97596500	T	CRYBG3	-	-	-	INCLUDED
var_3_97596505	3:97596505	T	CRYBG3	-	-	-	INCLUDED
rs201775543	3:97596514	G	CRYBG3	-	-	-	INCLUDED
var_3_97596520	3:97596520	C	CRYBG3	-	-	-	INCLUDED
var_3_97596540	3:97596540	A	CRYBG3	-	-	-	INCLUDED
var_3_97596543	3:97596543	GA	CRYBG3	-	-	-	INCLUDED
var_3_97596546	3:97596546	G	CRYBG3	-	-	-	INCLUDED
rs370317726	3:97596563	T	CRYBG3	-	-	-	INCLUDED
rs374133102	3:97596568	T	CRYBG3	-	-	-	INCLUDED
var_3_97596571	3:97596571	T	CRYBG3	-	-	-	INCLUDED
var_3_97596606	3:97596606	A	CRYBG3	-	-	-	INCLUDED
var_3_97596609	3:97596609	A	CRYBG3	-	-	-	INCLUDED
var_3_97596627	3:97596627	C	CRYBG3	-	-	-	INCLUDED
var_3_97596630	3:97596630	T	CRYBG3	-	-	-	INCLUDED
rs185535219	3:97596636	T	CRYBG3	-	-	-	INCLUDED
var_3_97596646	3:97596646	T	CRYBG3	-	-	-	INCLUDED
rs375789891	3:97596648	G	CRYBG3	-	-	-	INCLUDED
var_3_97596651	3:97596651	G	CRYBG3	-	-	-	INCLUDED
var_3_97596658	3:97596658	G	CRYBG3	-	-	-	INCLUDED
var_3_97596678	3:97596678	G	CRYBG3	-	-	-	INCLUDED
rs368735896	3:97596691	T	CRYBG3	-	-	-	INCLUDED
var_3_97596710	3:97596710	G	CRYBG3	-	-	-	INCLUDED
var_3_97596715	3:97596715	T	CRYBG3	-	-	-	INCLUDED
var_3_97596813	3:97596813	A	CRYBG3	-	-	-	INCLUDED
var_3_97596819	3:97596819	A	CRYBG3	-	-	-	INCLUDED
rs151245559	3:97596840	T	CRYBG3	-	-	-	INCLUDED
var_3_97596846	3:97596846	T	CRYBG3	-	-	-	INCLUDED
rs368806699	3:97596847	C	CRYBG3	-	-	-	INCLUDED
var_3_97596862	3:97596862	T	CRYBG3	-	-	-	INCLUDED
rs373734953	3:97596868	A	CRYBG3	-	-	-	INCLUDED
var_3_97596871	3:97596871	A	CRYBG3	-	-	-	INCLUDED
var_3_97596876	3:97596876	T	CRYBG3	-	-	-	INCLUDED
rs149984020	3:97596879	A	CRYBG3	-	-	-	INCLUDED
var_3_97598548	3:97598548	C	CRYBG3	-	-	-	INCLUDED
var_3_97598835	3:97598835	G	CRYBG3	-	-	-	INCLUDED
var_3_97598839	3:97598839	G	CRYBG3	-	-	-	INCLUDED
rs370564776	3:97598859	C	CRYBG3	-	-	-	INCLUDED
var_3_97598865	3:97598865	C	CRYBG3	-	-	-	INCLUDED
var_3_97598866	3:97598866	G	CRYBG3	-	-	-	INCLUDED
rs375044111	3:97598869	G	CRYBG3	-	-	-	INCLUDED
var_3_97598879	3:97598879	A	CRYBG3	-	-	-	INCLUDED
var_3_97598896	3:97598896	T	CRYBG3	-	-	-	INCLUDED
rs368384561	3:97598905	T	CRYBG3	-	-	-	INCLUDED
var_3_97598916	3:97598916	A	CRYBG3	-	-	-	INCLUDED
var_3_97598919	3:97598919	A	CRYBG3	-	-	-	INCLUDED
var_3_97599928	3:97599928	G	CRYBG3	-	-	-	INCLUDED
var_3_97599934	3:97599934	C	CRYBG3	-	-	-	INCLUDED
var_3_97599938	3:97599938	T	CRYBG3	-	-	-	INCLUDED
var_3_97599944	3:97599944	T	CRYBG3	-	-	-	INCLUDED
var_3_97599945	3:97599945	A	CRYBG3	-	-	-	INCLUDED
var_3_97599952	3:97599952	C	CRYBG3	-	-	-	INCLUDED
rs373418086	3:97599990	A	CRYBG3	-	-	-	INCLUDED
var_3_97600029	3:97600029	G	CRYBG3	-	-	-	INCLUDED
var_3_97600041	3:97600041	A	CRYBG3	-	-	-	INCLUDED
rs79192201	3:97600050	G	CRYBG3	-	-	-	INCLUDED
rs184229315	3:97600052	T	CRYBG3	-	-	-	INCLUDED
var_3_97600057	3:97600057	TT	CRYBG3	-	-	-	INCLUDED
var_3_97605479	3:97605479	C	CRYBG3	-	-	-	INCLUDED
var_3_97605503	3:97605503	C	CRYBG3	-	-	-	INCLUDED
var_3_97605508	3:97605508	A	CRYBG3	-	-	-	INCLUDED
var_3_97605509	3:97605509	G	CRYBG3	-	-	-	INCLUDED
var_3_97605520	3:97605520	A	CRYBG3	-	-	-	INCLUDED
var_3_97605523	3:97605523	C	CRYBG3	-	-	-	INCLUDED
var_3_97605535	3:97605535	C	CRYBG3	-	-	-	INCLUDED
var_3_97605536	3:97605536	G	CRYBG3	-	-	-	INCLUDED
rs373991975	3:97605539	C	CRYBG3	-	-	-	INCLUDED
var_3_97605545	3:97605545	C	CRYBG3	-	-	-	INCLUDED
var_3_97605558	3:97605558	A	CRYBG3	-	-	-	INCLUDED
var_3_97605569	3:97605569	C	CRYBG3	-	-	-	INCLUDED
var_3_97605572	3:97605572	G	CRYBG3	-	-	-	INCLUDED
var_3_97605581	3:97605581	G	CRYBG3	-	-	-	INCLUDED
var_3_97607235	3:97607235	G	CRYBG3	-	-	-	INCLUDED
var_3_97607264	3:97607264	G	CRYBG3	-	-	-	INCLUDED
var_3_97607265	3:97607265	T	CRYBG3	-	-	-	INCLUDED
var_3_97607286	3:97607286	G	CRYBG3	-	-	-	INCLUDED
rs200656484	3:97608202	A	CRYBG3	-	-	-	INCLUDED
var_3_97608215	3:97608215	G	CRYBG3	-	-	-	INCLUDED
rs367735590	3:97608217	G	CRYBG3	-	-	-	INCLUDED
var_3_97608223	3:97608223	G	CRYBG3	-	-	-	INCLUDED
var_3_97611723	3:97611723	T	CRYBG3	-	-	-	INCLUDED
rs202196927	3:97611768	A	CRYBG3	-	-	-	INCLUDED
var_3_97611784	3:97611784	T	CRYBG3	-	-	-	INCLUDED
rs139188566	3:97611805	G	CRYBG3	-	-	-	INCLUDED
var_3_97611813	3:97611813	A	CRYBG3	-	-	-	INCLUDED
rs369729142	3:97611821	T	CRYBG3	-	-	-	INCLUDED
var_3_97611822	3:97611822	A	CRYBG3	-	-	-	INCLUDED
rs370726452	3:97614813	G	CRYBG3	-	-	-	INCLUDED
var_3_97614825	3:97614825	A	CRYBG3	-	-	-	INCLUDED
var_3_97614842	3:97614842	T	CRYBG3	-	-	-	INCLUDED
var_3_97614843	3:97614843	C	CRYBG3	-	-	-	INCLUDED
var_3_97614855	3:97614855	C	CRYBG3	-	-	-	INCLUDED
var_3_97614880	3:97614880	G	CRYBG3	-	-	-	INCLUDED
var_3_97614883	3:97614883	A	CRYBG3	-	-	-	INCLUDED
var_3_97614888	3:97614888	A	CRYBG3	-	-	-	INCLUDED
var_3_97614897	3:97614897	T	CRYBG3	-	-	-	INCLUDED
var_3_97614900	3:97614900	A	CRYBG3	-	-	-	INCLUDED
rs74855154	3:97614901	T	CRYBG3	-	-	-	INCLUDED
rs371125970	3:97614916	A	CRYBG3	-	-	-	INCLUDED
var_3_97614924	3:97614924	A	CRYBG3	-	-	-	INCLUDED
var_3_97614928	3:97614928	G	CRYBG3	-	-	-	INCLUDED
var_3_97617739	3:97617739	A	CRYBG3	-	-	-	INCLUDED
rs374653992	3:97617760	C	CRYBG3	-	-	-	INCLUDED
var_3_97617776	3:97617776	A	CRYBG3	-	-	-	INCLUDED
var_3_97617781	3:97617781	A	CRYBG3	-	-	-	INCLUDED
rs139638733	3:97617821	G	CRYBG3	-	-	-	INCLUDED
rs367964124	3:97617823	T	CRYBG3	-	-	-	INCLUDED
rs371664346	3:97617833	T	CRYBG3	-	-	-	INCLUDED
var_3_97617851	3:97617851	C	CRYBG3	-	-	-	INCLUDED
var_3_97617986	3:97617986	G	CRYBG3	-	-	-	INCLUDED
var_3_97618054	3:97618054	G	CRYBG3	-	-	-	INCLUDED
var_3_97618061	3:97618061	C	CRYBG3	-	-	-	INCLUDED
var_3_97618081	3:97618081	G	CRYBG3	-	-	-	INCLUDED
var_3_97618085	3:97618085	C	CRYBG3	-	-	-	INCLUDED
rs375980165	3:97618086	A	CRYBG3	-	-	-	INCLUDED
rs372677956	3:97618094	A	CRYBG3	-	-	-	INCLUDED
var_3_97618099	3:97618099	G	CRYBG3	-	-	-	INCLUDED
rs369051111	3:97619303	T	CRYBG3	-	-	-	INCLUDED
var_3_97619304	3:97619304	A	CRYBG3	-	-	-	INCLUDED
var_3_97619318	3:97619318	T	CRYBG3	-	-	-	INCLUDED
var_3_97619322	3:97619322	T	CRYBG3	-	-	-	INCLUDED
var_3_97619325	3:97619325	G	CRYBG3	-	-	-	INCLUDED
var_3_97631017	3:97631017	A	CRYBG3	-	-	-	INCLUDED
var_3_97631018	3:97631018	T	CRYBG3	-	-	-	INCLUDED
rs377031515	3:97631023	G	CRYBG3	-	-	-	INCLUDED
var_3_97631050	3:97631050	G	CRYBG3	-	-	-	INCLUDED
var_3_97631069	3:97631069	T	CRYBG3	-	-	-	INCLUDED
var_3_97631096	3:97631096	A	CRYBG3	-	-	-	INCLUDED
var_3_97631104	3:97631104	G	CRYBG3	-	-	-	INCLUDED
rs373586561	3:97631116	A	CRYBG3	-	-	-	INCLUDED
var_3_97634485	3:97634485	A	CRYBG3	-	-	-	INCLUDED
var_3_97634486	3:97634486	C	CRYBG3	-	-	-	INCLUDED
var_3_97634492	3:97634492	G	CRYBG3	-	-	-	INCLUDED
rs374780953	3:97634521	C	CRYBG3	-	-	-	INCLUDED
rs373719826	3:97634536	A	CRYBG3	-	-	-	INCLUDED
rs376928626	3:97634545	C	CRYBG3	-	-	-	INCLUDED
var_3_97634561	3:97634561	T	CRYBG3	-	-	-	INCLUDED
rs369517726	3:97634579	G	CRYBG3	-	-	-	INCLUDED
rs142737434	3:99536833	A	CMSS1	-	-	-	INCLUDED
var_3_99536849	3:99536849	A	CMSS1	-	-	-	INCLUDED
rs139284369	3:99536860	G	CMSS1	-	-	-	INCLUDED
var_3_99536870	3:99536870	A	CMSS1	-	-	-	INCLUDED
var_3_99536873	3:99536873	T	CMSS1	-	-	-	INCLUDED
var_3_99536880	3:99536880	A	CMSS1	-	-	-	INCLUDED
var_3_99536882	3:99536882	C	CMSS1	-	-	-	INCLUDED
var_3_99865819	3:99865819	A	CMSS1	-	-	-	INCLUDED
var_3_99865852	3:99865852	C	CMSS1	-	-	-	INCLUDED
rs202153141	3:99865856	C	CMSS1	-	-	-	INCLUDED
var_3_99865860	3:99865860	T	CMSS1	-	-	-	INCLUDED
var_3_99865870	3:99865870	A	CMSS1	-	-	-	INCLUDED
rs148574667	3:99865882	A	CMSS1	-	-	-	INCLUDED
var_3_99865885	3:99865885	T	CMSS1	-	-	-	INCLUDED
var_3_99865886	3:99865886	T	CMSS1	-	-	-	INCLUDED
var_3_99865892	3:99865892	G	CMSS1	-	-	-	INCLUDED
var_3_99865894	3:99865894	G	CMSS1	-	-	-	INCLUDED
var_3_99865898	3:99865898	A	CMSS1	-	-	-	INCLUDED
var_3_99879285	3:99879285	G	CMSS1	-	-	-	INCLUDED
rs143731542	3:99879318	C	CMSS1	-	-	-	INCLUDED
rs200360666	3:99879327	C	CMSS1	-	-	-	INCLUDED
var_3_99881169	3:99881169	G	CMSS1	-	-	-	INCLUDED
rs199807411	3:99881173	T	CMSS1	-	-	-	INCLUDED
rs139355781	3:99881177	T	CMSS1	-	-	-	INCLUDED
rs144072498	3:99881202	G	CMSS1	-	-	-	INCLUDED
var_3_99881205	3:99881205	C	CMSS1	-	-	-	INCLUDED
var_3_99881209	3:99881209	GA	CMSS1	-	-	-	INCLUDED
var_3_99881210	3:99881210	T	CMSS1	-	-	-	INCLUDED
var_3_99881222	3:99881222	A	CMSS1	-	-	-	INCLUDED
var_3_99881225	3:99881225	C	CMSS1	-	-	-	INCLUDED
rs143040480	3:99881240	T	CMSS1	-	-	-	INCLUDED
rs374111402	3:99881241	T	CMSS1	-	-	-	INCLUDED
var_3_99881255	3:99881255	G	CMSS1	-	-	-	INCLUDED
var_3_99881258	3:99881258	A	CMSS1	-	-	-	INCLUDED
var_3_99881261	3:99881261	A	CMSS1	-	-	-	INCLUDED
var_3_99881270	3:99881270	A	CMSS1	-	-	-	INCLUDED
var_3_99881273	3:99881273	T	CMSS1	-	-	-	INCLUDED
var_3_99885194	3:99885194	G	CMSS1	-	-	-	INCLUDED
rs111259484	3:99885200	T	CMSS1	-	-	-	INCLUDED
rs374911258	3:99885209	T	CMSS1	-	-	-	INCLUDED
var_3_99885214	3:99885214	T	CMSS1	-	-	-	INCLUDED
rs368404706	3:99885215	A	CMSS1	-	-	-	INCLUDED
var_3_99885226	3:99885226	C	CMSS1	-	-	-	INCLUDED
var_3_99886596	3:99886596	C	CMSS1	-	-	-	INCLUDED
var_3_99886610	3:99886610	T	CMSS1	-	-	-	INCLUDED
var_3_99886630	3:99886630	T	CMSS1	-	-	-	INCLUDED
var_3_99886633	3:99886633	C	CMSS1	-	-	-	INCLUDED
var_3_99886653	3:99886653	G	CMSS1	-	-	-	INCLUDED
var_3_99886657	3:99886657	T	CMSS1	-	-	-	INCLUDED
var_3_99886665	3:99886665	T	CMSS1	-	-	-	INCLUDED
var_3_99886666	3:99886666	A	CMSS1	-	-	-	INCLUDED
var_3_99886684	3:99886684	C	CMSS1	-	-	-	INCLUDED
var_3_99890688	3:99890688	A	CMSS1	-	-	-	INCLUDED
var_3_99890693	3:99890693	A	CMSS1	-	-	-	INCLUDED
var_3_99890694	3:99890694	T	CMSS1	-	-	-	INCLUDED
var_3_99890711	3:99890711	G	CMSS1	-	-	-	INCLUDED
var_3_99890727	3:99890727	C	CMSS1	-	-	-	INCLUDED
var_3_99891161	3:99891161	A	CMSS1	-	-	-	INCLUDED
var_3_99891167	3:99891167	T	CMSS1	-	-	-	INCLUDED
var_3_99891199	3:99891199	T	CMSS1	-	-	-	INCLUDED
var_3_99891203	3:99891203	T	CMSS1	-	-	-	INCLUDED
var_3_99891206	3:99891206	A	CMSS1	-	-	-	INCLUDED
var_3_99891218	3:99891218	T	CMSS1	-	-	-	INCLUDED
var_3_99891226	3:99891226	C	CMSS1	-	-	-	INCLUDED
var_3_99891234	3:99891234	C	CMSS1	-	-	-	INCLUDED
var_3_99891241	3:99891241	G	CMSS1	-	-	-	INCLUDED
var_3_99895171	3:99895171	A	CMSS1	-	-	-	INCLUDED
rs371531506	3:99895179	T	CMSS1	-	-	-	INCLUDED
var_3_99895197	3:99895197	C	CMSS1	-	-	-	INCLUDED
rs187702683	3:99895212	C	CMSS1	-	-	-	INCLUDED
var_3_99895220	3:99895220	C	CMSS1	-	-	-	INCLUDED
var_3_99895224	3:99895224	A	CMSS1	-	-	-	INCLUDED
var_3_99895225	3:99895225	T	CMSS1	-	-	-	INCLUDED
var_3_99895231	3:99895231	A	CMSS1	-	-	-	INCLUDED
var_3_99895244	3:99895244	A	CMSS1	-	-	-	INCLUDED
rs144381639	3:99895251	C	CMSS1	-	-	-	INCLUDED
rs146334015	3:99897158	A	CMSS1	-	-	-	INCLUDED
var_3_99897167	3:99897167	A	CMSS1	-	-	-	INCLUDED
var_3_99897169	3:99897169	C	CMSS1	-	-	-	INCLUDED
rs139580613	3:99897191	G	CMSS1	-	-	-	INCLUDED
var_3_99897214	3:99897214	C	CMSS1	-	-	-	INCLUDED
rs373998301	3:99897218	A	CMSS1	-	-	-	INCLUDED
var_4_100045612	4:100045612	T	ADH4	-	-	INCLUDED	INCLUDED
rs56251804	4:100045615	C	ADH4	-	-	INCLUDED	INCLUDED
var_4_100047745	4:100047745	G	ADH4	-	-	INCLUDED	INCLUDED
var_4_100047751	4:100047751	T	ADH4	-	-	INCLUDED	INCLUDED
var_4_100047752	4:100047752	T	ADH4	-	-	INCLUDED	INCLUDED
var_4_100047755	4:100047755	T	ADH4	-	-	INCLUDED	INCLUDED
var_4_100047756	4:100047756	T	ADH4	-	-	INCLUDED	INCLUDED
var_4_100047759	4:100047759	T	ADH4	-	-	INCLUDED	INCLUDED
var_4_100047760	4:100047760	T	ADH4	-	-	INCLUDED	INCLUDED
var_4_100047761	4:100047761	G	ADH4	-	-	INCLUDED	INCLUDED
var_4_100047769	4:100047769	G	ADH4	-	-	INCLUDED	INCLUDED
var_4_100047772	4:100047772	A	ADH4	-	-	INCLUDED	INCLUDED
rs376131859	4:100047773	C	ADH4	-	-	INCLUDED	INCLUDED
var_4_100047779	4:100047779	A	ADH4	-	-	INCLUDED	INCLUDED
var_4_100047788	4:100047788	CAAA	ADH4	-	-	INCLUDED	INCLUDED
var_4_100047805	4:100047805	C	ADH4	-	-	INCLUDED	INCLUDED
rs200202232	4:100047823	C	ADH4	-	-	INCLUDED	INCLUDED
var_4_100047828	4:100047828	T	ADH4	-	-	INCLUDED	INCLUDED
var_4_100047835	4:100047835	C	ADH4	-	-	INCLUDED	INCLUDED
var_4_100047841	4:100047841	C	ADH4	-	-	INCLUDED	INCLUDED
var_4_100047842	4:100047842	C	ADH4	-	-	INCLUDED	INCLUDED
var_4_100047844	4:100047844	C	ADH4	-	-	INCLUDED	INCLUDED
rs376222749	4:100047847	C	ADH4	-	-	INCLUDED	INCLUDED
var_4_100047872	4:100047872	T	ADH4	-	-	INCLUDED	INCLUDED
var_4_100047874	4:100047874	CTT	ADH4	-	-	INCLUDED	INCLUDED
var_4_100047885	4:100047885	A	ADH4	-	-	INCLUDED	INCLUDED
var_4_100048372	4:100048372	C	ADH4	-	-	INCLUDED	INCLUDED
rs147130103	4:100048383	C	ADH4	-	-	INCLUDED	INCLUDED
rs29001219	4:100048386	T	ADH4	-	-	INCLUDED	INCLUDED
var_4_100048387	4:100048387	A	ADH4	-	-	INCLUDED	INCLUDED
var_4_100048389	4:100048389	G	ADH4	-	-	INCLUDED	INCLUDED
rs374404089	4:100048390	T	ADH4	-	-	INCLUDED	INCLUDED
var_4_100048395	4:100048395	G	ADH4	-	-	INCLUDED	INCLUDED
var_4_100048402	4:100048402	G	ADH4	-	-	INCLUDED	INCLUDED
var_4_100048410	4:100048410	G	ADH4	-	-	INCLUDED	INCLUDED
var_4_100048432	4:100048432	G	ADH4	-	-	INCLUDED	INCLUDED
var_4_100048440	4:100048440	A	ADH4	-	-	INCLUDED	INCLUDED
var_4_100048441	4:100048441	T	ADH4	-	-	INCLUDED	INCLUDED
rs367861880	4:100048446	G	ADH4	-	-	INCLUDED	INCLUDED
var_4_100048453	4:100048453	C	ADH4	-	-	INCLUDED	INCLUDED
rs200069768	4:100048456	G	ADH4	-	-	INCLUDED	INCLUDED
var_4_100048461	4:100048461	T	ADH4	-	-	INCLUDED	INCLUDED
rs200208857	4:100048471	T	ADH4	-	-	INCLUDED	INCLUDED
rs374197870	4:100048479	T	ADH4	-	-	INCLUDED	INCLUDED
var_4_100048485	4:100048485	G	ADH4	-	-	INCLUDED	INCLUDED
var_4_100048489	4:100048489	T	ADH4	-	-	INCLUDED	INCLUDED
var_4_100052655	4:100052655	T	ADH4	-	-	INCLUDED	INCLUDED
rs29001206	4:100052674	G	ADH4	-	-	INCLUDED	INCLUDED
var_4_100052701	4:100052701	A	ADH4	-	-	INCLUDED	INCLUDED
var_4_100052704	4:100052704	G	ADH4	-	-	INCLUDED	INCLUDED
rs147303408	4:100052709	A	ADH4	-	-	INCLUDED	INCLUDED
rs377695906	4:100052716	G	ADH4	-	-	INCLUDED	INCLUDED
var_4_100052729	4:100052729	A	ADH4	-	-	INCLUDED	INCLUDED
var_4_100052732	4:100052732	C	ADH4	-	-	INCLUDED	INCLUDED
var_4_100052734	4:100052734	A	ADH4	-	-	INCLUDED	INCLUDED
var_4_100052744	4:100052744	C	ADH4	-	-	INCLUDED	INCLUDED
var_4_100052749	4:100052749	T	ADH4	-	-	INCLUDED	INCLUDED
var_4_100052750	4:100052750	C	ADH4	-	-	INCLUDED	INCLUDED
var_4_100052795	4:100052795	G	ADH4	-	-	INCLUDED	INCLUDED
var_4_100052806	4:100052806	C	ADH4	-	-	INCLUDED	INCLUDED
rs375078920	4:100052810	C	ADH4	-	-	INCLUDED	INCLUDED
rs142365973	4:100052818	T	ADH4	-	-	INCLUDED	INCLUDED
var_4_100052822	4:100052822	C	ADH4	-	-	INCLUDED	INCLUDED
var_4_100052833	4:100052833	T	ADH4	-	-	INCLUDED	INCLUDED
var_4_100052834	4:100052834	T	ADH4	-	-	INCLUDED	INCLUDED
var_4_100052852	4:100052852	G	ADH4	-	-	INCLUDED	INCLUDED
rs376782292	4:100052866	G	ADH4	-	-	INCLUDED	INCLUDED
var_4_100052869	4:100052869	T	ADH4	-	-	INCLUDED	INCLUDED
var_4_100052878	4:100052878	T	ADH4	-	-	INCLUDED	INCLUDED
var_4_100052896	4:100052896	T	ADH4	-	-	INCLUDED	INCLUDED
rs372708357	4:100052902	A	ADH4	-	-	INCLUDED	INCLUDED
rs180913338	4:100057618	G	ADH4	-	-	INCLUDED	INCLUDED
var_4_100057637	4:100057637	T	ADH4	-	-	INCLUDED	INCLUDED
rs367666785	4:100057663	A	ADH4	-	-	INCLUDED	INCLUDED
rs371186714	4:100057664	T	ADH4	-	-	INCLUDED	INCLUDED
var_4_100057667	4:100057667	G	ADH4	-	-	INCLUDED	INCLUDED
var_4_100057702	4:100057702	G	ADH4	-	-	INCLUDED	INCLUDED
rs373730331	4:100057704	G	ADH4	-	-	INCLUDED	INCLUDED
var_4_100057714	4:100057714	C	ADH4	-	-	INCLUDED	INCLUDED
var_4_100057720	4:100057720	C	ADH4	-	-	INCLUDED	INCLUDED
rs55735703	4:100057727	A	ADH4	-	-	INCLUDED	INCLUDED
var_4_100057734	4:100057734	T	ADH4	-	-	INCLUDED	INCLUDED
var_4_100057761	4:100057761	C	ADH4	-	-	INCLUDED	INCLUDED
var_4_100057765	4:100057765	C	ADH4	-	-	INCLUDED	INCLUDED
rs368546005	4:100057769	G	ADH4	-	-	INCLUDED	INCLUDED
rs139053416	4:100057780	T	ADH4	-	-	INCLUDED	INCLUDED
rs35229514	4:100057804	G	ADH4	-	-	INCLUDED	INCLUDED
rs139273956	4:100057813	G	ADH4	-	-	INCLUDED	INCLUDED
var_4_100057823	4:100057823	C	ADH4	-	-	INCLUDED	INCLUDED
var_4_100057829	4:100057829	C	ADH4	-	-	INCLUDED	INCLUDED
var_4_100057837	4:100057837	G	ADH4	-	-	INCLUDED	INCLUDED
var_4_100060210	4:100060210	G	ADH4	-	-	INCLUDED	INCLUDED
var_4_100060222	4:100060222	T	ADH4	-	-	INCLUDED	INCLUDED
var_4_100060233	4:100060233	A	ADH4	-	-	INCLUDED	INCLUDED
var_4_100060239	4:100060239	A	ADH4	-	-	INCLUDED	INCLUDED
var_4_100060252	4:100060252	T	ADH4	-	-	INCLUDED	INCLUDED
var_4_100060258	4:100060258	G	ADH4	-	-	INCLUDED	INCLUDED
rs144207170	4:100060272	T	ADH4	-	-	INCLUDED	INCLUDED
rs146533284	4:100060273	A	ADH4	-	-	INCLUDED	INCLUDED
rs144845026	4:100060285	T	ADH4	-	-	INCLUDED	INCLUDED
var_4_100062692	4:100062692	T	ADH4	-	-	INCLUDED	INCLUDED
rs376943095	4:100062694	C	ADH4	-	-	INCLUDED	INCLUDED
var_4_100062701	4:100062701	T	ADH4	-	-	INCLUDED	INCLUDED
rs111700010	4:100062706	A	ADH4	-	-	INCLUDED	INCLUDED
var_4_100062734	4:100062734	C	ADH4	-	-	INCLUDED	INCLUDED
rs61754857	4:100062746	T	ADH4	-	-	INCLUDED	INCLUDED
var_4_100062754	4:100062754	G	ADH4	-	-	INCLUDED	INCLUDED
var_4_100062763	4:100062763	T	ADH4	-	-	INCLUDED	INCLUDED
rs201022290	4:100062770	G	ADH4	-	-	INCLUDED	INCLUDED
var_4_100062790	4:100062790	A	ADH4	-	-	INCLUDED	INCLUDED
var_4_100062791	4:100062791	A	ADH4	-	-	INCLUDED	INCLUDED
rs373527102	4:100062800	G	ADH4	-	-	INCLUDED	INCLUDED
var_4_100062813	4:100062813	T	ADH4	-	-	INCLUDED	INCLUDED
rs61734620	4:100062814	T	ADH4	-	-	INCLUDED	INCLUDED
var_4_100062820	4:100062820	A	ADH4	-	-	INCLUDED	INCLUDED
var_4_100062826	4:100062826	A	ADH4	-	-	INCLUDED	INCLUDED
var_4_100062829	4:100062829	G	ADH4	-	-	INCLUDED	INCLUDED
var_4_100062830	4:100062830	C	ADH4	-	-	INCLUDED	INCLUDED
rs370952138	4:100062832	T	ADH4	-	-	INCLUDED	INCLUDED
var_4_100063835	4:100063835	G	ADH4	-	-	INCLUDED	INCLUDED
var_4_100063838	4:100063838	A	ADH4	-	-	INCLUDED	INCLUDED
var_4_100063845	4:100063845	C	ADH4	-	-	INCLUDED	INCLUDED
var_4_100063846	4:100063846	G	ADH4	-	-	INCLUDED	INCLUDED
rs61754858	4:100063853	G	ADH4	-	-	INCLUDED	INCLUDED
rs145793949	4:100063855	T	ADH4	-	-	INCLUDED	INCLUDED
var_4_100063868	4:100063868	T	ADH4	-	-	INCLUDED	INCLUDED
var_4_100063882	4:100063882	A	ADH4	-	-	INCLUDED	INCLUDED
rs138623507	4:100063889	C	ADH4	-	-	INCLUDED	INCLUDED
rs144133191	4:100063899	G	ADH4	-	-	INCLUDED	INCLUDED
rs202167714	4:100063901	T	ADH4	-	-	INCLUDED	INCLUDED
var_4_100063915	4:100063915	A	ADH4	-	-	INCLUDED	INCLUDED
rs147320170	4:100063922	G	ADH4	-	-	INCLUDED	INCLUDED
rs200097356	4:100063925	C	ADH4	-	-	INCLUDED	INCLUDED
var_4_100065355	4:100065355	T	ADH4	-	-	INCLUDED	INCLUDED
var_4_100197789	4:100197789	G	ADH1A	-	-	INCLUDED	INCLUDED
var_4_100197795	4:100197795	C	ADH1A	-	-	INCLUDED	INCLUDED
var_4_100197797	4:100197797	A	ADH1A	-	-	INCLUDED	INCLUDED
var_4_100197800	4:100197800	T	ADH1A	-	-	INCLUDED	INCLUDED
rs199637744	4:100197801	A	ADH1A	-	-	INCLUDED	INCLUDED
var_4_100200603	4:100200603	T	ADH1A	-	-	INCLUDED	INCLUDED
var_4_100200643	4:100200643	A	ADH1A	-	-	INCLUDED	INCLUDED
var_4_100200676	4:100200676	G	ADH1A	-	-	INCLUDED	INCLUDED
var_4_100200710	4:100200710	A	ADH1A	-	-	INCLUDED	INCLUDED
var_4_100201321	4:100201321	A	ADH1A	-	-	INCLUDED	INCLUDED
var_4_100201327	4:100201327	T	ADH1A	-	-	INCLUDED	INCLUDED
var_4_100201328	4:100201328	A	ADH1A	-	-	INCLUDED	INCLUDED
var_4_100201339	4:100201339	G	ADH1A	-	-	INCLUDED	INCLUDED
var_4_100201342	4:100201342	G	ADH1A	-	-	INCLUDED	INCLUDED
var_4_100201345	4:100201345	G	ADH1A	-	-	INCLUDED	INCLUDED
rs142658552	4:100201346	C	ADH1A	-	-	INCLUDED	INCLUDED
var_4_100201364	4:100201364	G	ADH1A	-	-	INCLUDED	INCLUDED
var_4_100201366	4:100201366	C	ADH1A	-	-	INCLUDED	INCLUDED
var_4_100201370	4:100201370	T	ADH1A	-	-	INCLUDED	INCLUDED
rs371748133	4:100201384	T	ADH1A	-	-	INCLUDED	INCLUDED
rs138883026	4:100201385	A	ADH1A	-	-	INCLUDED	INCLUDED
rs149408684	4:100201388	T	ADH1A	-	-	INCLUDED	INCLUDED
var_4_100201406	4:100201406	G	ADH1A	-	-	INCLUDED	INCLUDED
var_4_100201417	4:100201417	GAACAT	ADH1A	-	-	INCLUDED	INCLUDED
var_4_100201421	4:100201421	C	ADH1A	-	-	INCLUDED	INCLUDED
rs199556184	4:100201426	G	ADH1A	-	-	INCLUDED	INCLUDED
var_4_100203505	4:100203505	C	ADH1A	-	-	INCLUDED	INCLUDED
var_4_100203511	4:100203511	G	ADH1A	-	-	INCLUDED	INCLUDED
rs201934016	4:100203517	A	ADH1A	-	-	INCLUDED	INCLUDED
var_4_100203519	4:100203519	A	ADH1A	-	-	INCLUDED	INCLUDED
var_4_100203520	4:100203520	T	ADH1A	-	-	INCLUDED	INCLUDED
rs142147619	4:100203535	T	ADH1A	-	-	INCLUDED	INCLUDED
var_4_100203562	4:100203562	G	ADH1A	-	-	INCLUDED	INCLUDED
var_4_100203579	4:100203579	T	ADH1A	-	-	INCLUDED	INCLUDED
var_4_100203616	4:100203616	A	ADH1A	-	-	INCLUDED	INCLUDED
var_4_100203635	4:100203635	C	ADH1A	-	-	INCLUDED	INCLUDED
var_4_100203679	4:100203679	A	ADH1A	-	-	INCLUDED	INCLUDED
var_4_100203688	4:100203688	G	ADH1A	-	-	INCLUDED	INCLUDED
rs141185921	4:100203700	T	ADH1A	-	-	INCLUDED	INCLUDED
var_4_100203702	4:100203702	C	ADH1A	-	-	INCLUDED	INCLUDED
rs376970230	4:100203718	T	ADH1A	-	-	INCLUDED	INCLUDED
var_4_100203724	4:100203724	T	ADH1A	-	-	INCLUDED	INCLUDED
rs137874792	4:100203735	G	ADH1A	-	-	INCLUDED	INCLUDED
var_4_100203759	4:100203759	A	ADH1A	-	-	INCLUDED	INCLUDED
var_4_100203764	4:100203764	G	ADH1A	-	-	INCLUDED	INCLUDED
var_4_100205554	4:100205554	T	ADH1A	-	-	INCLUDED	INCLUDED
var_4_100205566	4:100205566	C	ADH1A	-	-	INCLUDED	INCLUDED
var_4_100205570	4:100205570	G	ADH1A	-	-	INCLUDED	INCLUDED
var_4_100205588	4:100205588	C	ADH1A	-	-	INCLUDED	INCLUDED
var_4_100205603	4:100205603	G	ADH1A	-	-	INCLUDED	INCLUDED
rs376817937	4:100205606	C	ADH1A	-	-	INCLUDED	INCLUDED
var_4_100205629	4:100205629	A	ADH1A	-	-	INCLUDED	INCLUDED
var_4_100205635	4:100205635	A	ADH1A	-	-	INCLUDED	INCLUDED
var_4_100205639	4:100205639	T	ADH1A	-	-	INCLUDED	INCLUDED
rs116276567	4:100205641	G	ADH1A	-	-	INCLUDED	INCLUDED
var_4_100205692	4:100205692	G	ADH1A	-	-	INCLUDED	INCLUDED
var_4_100205711	4:100205711	C	ADH1A	-	-	INCLUDED	INCLUDED
var_4_100205716	4:100205716	G	ADH1A	-	-	INCLUDED	INCLUDED
var_4_100205725	4:100205725	G	ADH1A	-	-	INCLUDED	INCLUDED
rs374126806	4:100205736	C	ADH1A	-	-	INCLUDED	INCLUDED
var_4_100205740	4:100205740	A	ADH1A	-	-	INCLUDED	INCLUDED
rs138438051	4:100205755	T	ADH1A	-	-	INCLUDED	INCLUDED
var_4_100205771	4:100205771	A	ADH1A	-	-	INCLUDED	INCLUDED
rs190428650	4:100205872	G	ADH1A	-	-	INCLUDED	INCLUDED
var_4_100205874	4:100205874	T	ADH1A	-	-	INCLUDED	INCLUDED
var_4_100205882	4:100205882	G	ADH1A	-	-	INCLUDED	INCLUDED
var_4_100205885	4:100205885	T	ADH1A	-	-	INCLUDED	INCLUDED
var_4_100205914	4:100205914	A	ADH1A	-	-	INCLUDED	INCLUDED
var_4_100205930	4:100205930	G	ADH1A	-	-	INCLUDED	INCLUDED
var_4_100205933	4:100205933	C	ADH1A	-	-	INCLUDED	INCLUDED
var_4_100205937	4:100205937	C	ADH1A	-	-	INCLUDED	INCLUDED
var_4_100205945	4:100205945	A	ADH1A	-	-	INCLUDED	INCLUDED
var_4_100208005	4:100208005	G	ADH1A	-	-	INCLUDED	INCLUDED
rs372171102	4:100208021	A	ADH1A	-	-	INCLUDED	INCLUDED
var_4_100208027	4:100208027	G	ADH1A	-	-	INCLUDED	INCLUDED
var_4_100208030	4:100208030	G	ADH1A	-	-	INCLUDED	INCLUDED
var_4_100208034	4:100208034	T	ADH1A	-	-	INCLUDED	INCLUDED
var_4_100208037	4:100208037	T	ADH1A	-	-	INCLUDED	INCLUDED
rs145069948	4:100208039	T	ADH1A	-	-	INCLUDED	INCLUDED
rs141454408	4:100208046	T	ADH1A	-	-	INCLUDED	INCLUDED
var_4_100208048	4:100208048	T	ADH1A	-	-	INCLUDED	INCLUDED
var_4_100208096	4:100208096	T	ADH1A	-	-	INCLUDED	INCLUDED
rs372298457	4:100208097	C	ADH1A	-	-	INCLUDED	INCLUDED
var_4_100208111	4:100208111	A	ADH1A	-	-	INCLUDED	INCLUDED
var_4_100208116	4:100208116	T	ADH1A	-	-	INCLUDED	INCLUDED
var_4_100208147	4:100208147	A	ADH1A	-	-	INCLUDED	INCLUDED
rs150829005	4:100208728	T	ADH1A	-	-	INCLUDED	INCLUDED
var_4_100208732	4:100208732	T	ADH1A	-	-	INCLUDED	INCLUDED
var_4_100208737	4:100208737	C	ADH1A	-	-	INCLUDED	INCLUDED
var_4_100208756	4:100208756	G	ADH1A	-	-	INCLUDED	INCLUDED
var_4_100208765	4:100208765	T	ADH1A	-	-	INCLUDED	INCLUDED
var_4_100208768	4:100208768	G	ADH1A	-	-	INCLUDED	INCLUDED
var_4_100208776	4:100208776	C	ADH1A	-	-	INCLUDED	INCLUDED
var_4_100208791	4:100208791	C	ADH1A	-	-	INCLUDED	INCLUDED
var_4_100208806	4:100208806	C	ADH1A	-	-	INCLUDED	INCLUDED
var_4_100212055	4:100212055	C	ADH1A	-	-	INCLUDED	INCLUDED
var_4_100212064	4:100212064	A	ADH1A	-	-	INCLUDED	INCLUDED
var_4_100212069	4:100212069	T	ADH1A	-	-	INCLUDED	INCLUDED
var_4_100212070	4:100212070	C	ADH1A	-	-	INCLUDED	INCLUDED
var_4_110635533	4:110635533	A	PLA2G12A	-	-	-	INCLUDED
var_4_110635567	4:110635567	T	PLA2G12A	-	-	-	INCLUDED
rs148738146	4:110635571	T	PLA2G12A	-	-	-	INCLUDED
var_4_110635576	4:110635576	T	PLA2G12A	-	-	-	INCLUDED
rs186417780	4:110635577	A	PLA2G12A	-	-	-	INCLUDED
var_4_110635586	4:110635586	T	PLA2G12A	-	-	-	INCLUDED
var_4_110635588	4:110635588	G	PLA2G12A	-	-	-	INCLUDED
var_4_110635607	4:110635607	C	PLA2G12A	-	-	-	INCLUDED
rs200797816	4:110635612	T	PLA2G12A	-	-	-	INCLUDED
var_4_110635615	4:110635615	G	PLA2G12A	-	-	-	INCLUDED
var_4_110635622	4:110635622	T	PLA2G12A	-	-	-	INCLUDED
var_4_110635633	4:110635633	C	PLA2G12A	-	-	-	INCLUDED
var_4_110638718	4:110638718	A	PLA2G12A	-	-	-	INCLUDED
var_4_110638734	4:110638734	C	PLA2G12A	-	-	-	INCLUDED
var_4_110638739	4:110638739	G	PLA2G12A	-	-	-	INCLUDED
var_4_110638741	4:110638741	T	PLA2G12A	-	-	-	INCLUDED
var_4_110638742	4:110638742	A	PLA2G12A	-	-	-	INCLUDED
var_4_110638745	4:110638745	T	PLA2G12A	-	-	-	INCLUDED
var_4_110638750	4:110638750	C	PLA2G12A	-	-	-	INCLUDED
rs41278045	4:110638764	G	PLA2G12A	-	-	-	INCLUDED
var_4_110638779	4:110638779	T	PLA2G12A	-	-	-	INCLUDED
rs147874129	4:110638782	T	PLA2G12A	-	-	-	INCLUDED
rs139814729	4:110638798	A	PLA2G12A	-	-	-	INCLUDED
rs373525099	4:110638800	A	PLA2G12A	-	-	-	INCLUDED
rs188011632	4:110638814	C	PLA2G12A	-	-	-	INCLUDED
rs114816312	4:110638824	T	PLA2G12A	-	-	-	INCLUDED
var_4_110638830	4:110638830	A	PLA2G12A	-	-	-	INCLUDED
var_4_110638834	4:110638834	C	PLA2G12A	-	-	-	INCLUDED
rs370821523	4:110638840	G	PLA2G12A	-	-	-	INCLUDED
var_4_110638848	4:110638848	C	PLA2G12A	-	-	-	INCLUDED
rs192244114	4:110638865	C	PLA2G12A	-	-	-	INCLUDED
rs185081816	4:110638871	A	PLA2G12A	-	-	-	INCLUDED
var_4_110639849	4:110639849	G	PLA2G12A	-	-	-	INCLUDED
var_4_110639862	4:110639862	T	PLA2G12A	-	-	-	INCLUDED
var_4_110639868	4:110639868	T	PLA2G12A	-	-	-	INCLUDED
rs368449766	4:110639873	C	PLA2G12A	-	-	-	INCLUDED
var_4_110650756	4:110650756	A	PLA2G12A	-	-	-	INCLUDED
var_4_110650758	4:110650758	T	PLA2G12A	-	-	-	INCLUDED
rs372389211	4:110650760	C	PLA2G12A	-	-	-	INCLUDED
rs150132508	4:110650766	T	PLA2G12A	-	-	-	INCLUDED
var_4_110650793	4:110650793	T	PLA2G12A	-	-	-	INCLUDED
var_4_110650802	4:110650802	G	PLA2G12A	-	-	-	INCLUDED
rs376984776	4:110650804	C	PLA2G12A	-	-	-	INCLUDED
var_4_110650812	4:110650812	A	PLA2G12A	-	-	-	INCLUDED
var_4_110650826	4:110650826	C	PLA2G12A	-	-	-	INCLUDED
var_4_110650830	4:110650830	T	PLA2G12A	-	-	-	INCLUDED
var_4_110650834	4:110650834	G	PLA2G12A	-	-	-	INCLUDED
rs369546780	4:110650863	T	PLA2G12A	-	-	-	INCLUDED
var_4_110650881	4:110650881	C	PLA2G12A	-	-	-	INCLUDED
rs376414057	4:110650898	C	PLA2G12A	-	-	-	INCLUDED
rs199508594	4:110650914	G	PLA2G12A	-	-	-	INCLUDED
var_4_110650919	4:110650919	G	PLA2G12A	-	-	-	INCLUDED
var_4_110650940	4:110650940	A	PLA2G12A	-	-	-	INCLUDED
var_4_110650941	4:110650941	A	PLA2G12A	-	-	-	INCLUDED
rs370903532	4:110650943	A	PLA2G12A	-	-	-	INCLUDED
rs373439439	4:110650949	A	PLA2G12A	-	-	-	INCLUDED
var_4_110650961	4:110650961	C	PLA2G12A	-	-	-	INCLUDED
var_4_110650965	4:110650965	G	PLA2G12A	-	-	-	INCLUDED
rs372684455	4:126237570	T	FAT4	-	-	-	INCLUDED
var_4_126237580	4:126237580	G	FAT4	-	-	-	INCLUDED
var_4_126237597	4:126237597	T	FAT4	-	-	-	INCLUDED
rs375956663	4:126237610	G	FAT4	-	-	-	INCLUDED
var_4_126237616	4:126237616	C	FAT4	-	-	-	INCLUDED
var_4_126237670	4:126237670	T	FAT4	-	-	-	INCLUDED
var_4_126237690	4:126237690	A	FAT4	-	-	-	INCLUDED
rs200221425	4:126237697	C	FAT4	-	-	-	INCLUDED
var_4_126237700	4:126237700	T	FAT4	-	-	-	INCLUDED
var_4_126237706	4:126237706	G	FAT4	-	-	-	INCLUDED
var_4_126237711	4:126237711	A	FAT4	-	-	-	INCLUDED
var_4_126237727	4:126237727	T	FAT4	-	-	-	INCLUDED
rs377541040	4:126237738	A	FAT4	-	-	-	INCLUDED
var_4_126237739	4:126237739	T	FAT4	-	-	-	INCLUDED
var_4_126237742	4:126237742	T	FAT4	-	-	-	INCLUDED
var_4_126237747	4:126237747	A	FAT4	-	-	-	INCLUDED
rs201009019	4:126237751	C	FAT4	-	-	-	INCLUDED
var_4_126237754	4:126237754	T	FAT4	-	-	-	INCLUDED
var_4_126237756	4:126237756	G	FAT4	-	-	-	INCLUDED
var_4_126237761	4:126237761	C	FAT4	-	-	-	INCLUDED
var_4_126237763	4:126237763	T	FAT4	-	-	-	INCLUDED
var_4_126237801	4:126237801	T	FAT4	-	-	-	INCLUDED
rs375241448	4:126237813	G	FAT4	-	-	-	INCLUDED
var_4_126237832	4:126237832	A	FAT4	-	-	-	INCLUDED
rs370660363	4:126237847	A	FAT4	-	-	-	INCLUDED
rs202107203	4:126237849	T	FAT4	-	-	-	INCLUDED
var_4_126237852	4:126237852	G	FAT4	-	-	-	INCLUDED
var_4_126237874	4:126237874	C	FAT4	-	-	-	INCLUDED
var_4_126237882	4:126237882	T	FAT4	-	-	-	INCLUDED
rs367966801	4:126237910	A	FAT4	-	-	-	INCLUDED
rs371791194	4:126237916	T	FAT4	-	-	-	INCLUDED
var_4_126237924	4:126237924	A	FAT4	-	-	-	INCLUDED
var_4_126237933	4:126237933	C	FAT4	-	-	-	INCLUDED
var_4_126237939	4:126237939	T	FAT4	-	-	-	INCLUDED
var_4_126237948	4:126237948	T	FAT4	-	-	-	INCLUDED
var_4_126237961	4:126237961	A	FAT4	-	-	-	INCLUDED
var_4_126237973	4:126237973	T	FAT4	-	-	-	INCLUDED
var_4_126238005	4:126238005	A	FAT4	-	-	-	INCLUDED
var_4_126238008	4:126238008	C	FAT4	-	-	-	INCLUDED
var_4_126238012	4:126238012	A	FAT4	-	-	-	INCLUDED
var_4_126238024	4:126238024	G	FAT4	-	-	-	INCLUDED
var_4_126238035	4:126238035	T	FAT4	-	-	-	INCLUDED
var_4_126238057	4:126238057	C	FAT4	-	-	-	INCLUDED
var_4_126238068	4:126238068	C	FAT4	-	-	-	INCLUDED
var_4_126238069	4:126238069	A	FAT4	-	-	-	INCLUDED
rs372170599	4:126238080	T	FAT4	-	-	-	INCLUDED
var_4_126238089	4:126238089	G	FAT4	-	-	-	INCLUDED
rs143534324	4:126238090	T	FAT4	-	-	-	INCLUDED
rs201952959	4:126238098	G	FAT4	-	-	-	INCLUDED
var_4_126238099	4:126238099	A	FAT4	-	-	-	INCLUDED
var_4_126238101	4:126238101	A	FAT4	-	-	-	INCLUDED
var_4_126238110	4:126238110	T	FAT4	-	-	-	INCLUDED
var_4_126238116	4:126238116	G	FAT4	-	-	-	INCLUDED
var_4_126238122	4:126238122	T	FAT4	-	-	-	INCLUDED
var_4_126238148	4:126238148	A	FAT4	-	-	-	INCLUDED
var_4_126238153	4:126238153	T	FAT4	-	-	-	INCLUDED
var_4_126238183	4:126238183	A	FAT4	-	-	-	INCLUDED
var_4_126238225	4:126238225	C	FAT4	-	-	-	INCLUDED
var_4_126238258	4:126238258	C	FAT4	-	-	-	INCLUDED
var_4_126238263	4:126238263	C	FAT4	-	-	-	INCLUDED
var_4_126238277	4:126238277	A	FAT4	-	-	-	INCLUDED
var_4_126238282	4:126238282	T	FAT4	-	-	-	INCLUDED
var_4_126238299	4:126238299	A	FAT4	-	-	-	INCLUDED
var_4_126238304	4:126238304	A	FAT4	-	-	-	INCLUDED
rs191329848	4:126238305	T	FAT4	-	-	-	INCLUDED
var_4_126238306	4:126238306	A	FAT4	-	-	-	INCLUDED
var_4_126238311	4:126238311	T	FAT4	-	-	-	INCLUDED
rs371889798	4:126238321	A	FAT4	-	-	-	INCLUDED
rs201036193	4:126238327	T	FAT4	-	-	-	INCLUDED
var_4_126238328	4:126238328	G	FAT4	-	-	-	INCLUDED
rs369161191	4:126238344	G	FAT4	-	-	-	INCLUDED
var_4_126238345	4:126238345	T	FAT4	-	-	-	INCLUDED
var_4_126238350	4:126238350	C	FAT4	-	-	-	INCLUDED
var_4_126238359	4:126238359	A	FAT4	-	-	-	INCLUDED
rs199605036	4:126238387	T	FAT4	-	-	-	INCLUDED
rs183191959	4:126238395	A	FAT4	-	-	-	INCLUDED
rs373298045	4:126238401	A	FAT4	-	-	-	INCLUDED
var_4_126238408	4:126238408	T	FAT4	-	-	-	INCLUDED
var_4_126238416	4:126238416	A	FAT4	-	-	-	INCLUDED
var_4_126238421	4:126238421	G	FAT4	-	-	-	INCLUDED
var_4_126238428	4:126238428	C	FAT4	-	-	-	INCLUDED
var_4_126238446	4:126238446	T	FAT4	-	-	-	INCLUDED
var_4_126238456	4:126238456	G	FAT4	-	-	-	INCLUDED
rs371090730	4:126238495	A	FAT4	-	-	-	INCLUDED
var_4_126238539	4:126238539	A	FAT4	-	-	-	INCLUDED
var_4_126238552	4:126238552	T	FAT4	-	-	-	INCLUDED
var_4_126238554	4:126238554	T	FAT4	-	-	-	INCLUDED
rs377592148	4:126238573	T	FAT4	-	-	-	INCLUDED
var_4_126238602	4:126238602	C	FAT4	-	-	-	INCLUDED
var_4_126238617	4:126238617	G	FAT4	-	-	-	INCLUDED
rs200340874	4:126238620	A	FAT4	-	-	-	INCLUDED
var_4_126238665	4:126238665	A	FAT4	-	-	-	INCLUDED
var_4_126238681	4:126238681	T	FAT4	-	-	-	INCLUDED
var_4_126238689	4:126238689	G	FAT4	-	-	-	INCLUDED
var_4_126238690	4:126238690	G	FAT4	-	-	-	INCLUDED
rs201106660	4:126238710	A	FAT4	-	-	-	INCLUDED
var_4_126238728	4:126238728	T	FAT4	-	-	-	INCLUDED
var_4_126238732	4:126238732	A	FAT4	-	-	-	INCLUDED
rs374721149	4:126238734	T	FAT4	-	-	-	INCLUDED
var_4_126238735	4:126238735	G	FAT4	-	-	-	INCLUDED
var_4_126238740	4:126238740	A	FAT4	-	-	-	INCLUDED
var_4_126238752	4:126238752	A	FAT4	-	-	-	INCLUDED
var_4_126238756	4:126238756	G	FAT4	-	-	-	INCLUDED
var_4_126238764	4:126238764	T	FAT4	-	-	-	INCLUDED
rs368581391	4:126238778	T	FAT4	-	-	-	INCLUDED
var_4_126238780	4:126238780	T	FAT4	-	-	-	INCLUDED
var_4_126238788	4:126238788	A	FAT4	-	-	-	INCLUDED
var_4_126238810	4:126238810	G	FAT4	-	-	-	INCLUDED
rs138548779	4:126238839	T	FAT4	-	-	-	INCLUDED
var_4_126238858	4:126238858	A	FAT4	-	-	-	INCLUDED
var_4_126238860	4:126238860	T	FAT4	-	-	-	INCLUDED
var_4_126238882	4:126238882	G	FAT4	-	-	-	INCLUDED
var_4_126238899	4:126238899	C	FAT4	-	-	-	INCLUDED
var_4_126238905	4:126238905	G	FAT4	-	-	-	INCLUDED
rs375105083	4:126238906	T	FAT4	-	-	-	INCLUDED
var_4_126238908	4:126238908	T	FAT4	-	-	-	INCLUDED
var_4_126238909	4:126238909	T	FAT4	-	-	-	INCLUDED
var_4_126238914	4:126238914	T	FAT4	-	-	-	INCLUDED
var_4_126238929	4:126238929	T	FAT4	-	-	-	INCLUDED
var_4_126238936	4:126238936	T	FAT4	-	-	-	INCLUDED
var_4_126238944	4:126238944	G	FAT4	-	-	-	INCLUDED
var_4_126238945	4:126238945	A	FAT4	-	-	-	INCLUDED
var_4_126238947	4:126238947	G	FAT4	-	-	-	INCLUDED
var_4_126238958	4:126238958	A	FAT4	-	-	-	INCLUDED
var_4_126238975	4:126238975	T	FAT4	-	-	-	INCLUDED
var_4_126238979	4:126238979	A	FAT4	-	-	-	INCLUDED
var_4_126238981	4:126238981	T	FAT4	-	-	-	INCLUDED
var_4_126238986	4:126238986	A	FAT4	-	-	-	INCLUDED
rs201892240	4:126238998	G	FAT4	-	-	-	INCLUDED
rs370892297	4:126239028	A	FAT4	-	-	-	INCLUDED
var_4_126239073	4:126239073	C	FAT4	-	-	-	INCLUDED
var_4_126239077	4:126239077	G	FAT4	-	-	-	INCLUDED
var_4_126239105	4:126239105	G	FAT4	-	-	-	INCLUDED
var_4_126239150	4:126239150	C	FAT4	-	-	-	INCLUDED
var_4_126239160	4:126239160	A	FAT4	-	-	-	INCLUDED
var_4_126239173	4:126239173	T	FAT4	-	-	-	INCLUDED
var_4_126239179	4:126239179	A	FAT4	-	-	-	INCLUDED
var_4_126239185	4:126239185	C	FAT4	-	-	-	INCLUDED
var_4_126239199	4:126239199	A	FAT4	-	-	-	INCLUDED
var_4_126239200	4:126239200	T	FAT4	-	-	-	INCLUDED
var_4_126239202	4:126239202	G	FAT4	-	-	-	INCLUDED
var_4_126239206	4:126239206	T	FAT4	-	-	-	INCLUDED
rs369856728	4:126239215	A	FAT4	-	-	-	INCLUDED
var_4_126239220	4:126239220	G	FAT4	-	-	-	INCLUDED
var_4_126239233	4:126239233	G	FAT4	-	-	-	INCLUDED
var_4_126239234	4:126239234	G	FAT4	-	-	-	INCLUDED
rs374212078	4:126239244	A	FAT4	-	-	-	INCLUDED
rs377621635	4:126239253	T	FAT4	-	-	-	INCLUDED
rs372991940	4:126239320	T	FAT4	-	-	-	INCLUDED
var_4_126239335	4:126239335	A	FAT4	-	-	-	INCLUDED
var_4_126239343	4:126239343	T	FAT4	-	-	-	INCLUDED
var_4_126239344	4:126239344	C	FAT4	-	-	-	INCLUDED
var_4_126239358	4:126239358	G	FAT4	-	-	-	INCLUDED
var_4_126239359	4:126239359	A	FAT4	-	-	-	INCLUDED
var_4_126239364	4:126239364	G	FAT4	-	-	-	INCLUDED
rs377156485	4:126239368	G	FAT4	-	-	-	INCLUDED
rs376751408	4:126239377	G	FAT4	-	-	-	INCLUDED
var_4_126239380	4:126239380	C	FAT4	-	-	-	INCLUDED
rs187882510	4:126239383	C	FAT4	-	-	-	INCLUDED
rs370300509	4:126239393	T	FAT4	-	-	-	INCLUDED
var_4_126239394	4:126239394	C	FAT4	-	-	-	INCLUDED
rs202125547	4:126239421	T	FAT4	-	-	-	INCLUDED
var_4_126239434	4:126239434	G	FAT4	-	-	-	INCLUDED
rs370926669	4:126239464	A	FAT4	-	-	-	INCLUDED
rs374308807	4:126239469	T	FAT4	-	-	-	INCLUDED
var_4_126239497	4:126239497	C	FAT4	-	-	-	INCLUDED
var_4_126239502	4:126239502	C	FAT4	-	-	-	INCLUDED
rs201365776	4:126239524	T	FAT4	-	-	-	INCLUDED
var_4_126239553	4:126239553	C	FAT4	-	-	-	INCLUDED
var_4_126239563	4:126239563	T	FAT4	-	-	-	INCLUDED
var_4_126239580	4:126239580	G	FAT4	-	-	-	INCLUDED
var_4_126239584	4:126239584	T	FAT4	-	-	-	INCLUDED
var_4_126239587	4:126239587	A	FAT4	-	-	-	INCLUDED
var_4_126239593	4:126239593	G	FAT4	-	-	-	INCLUDED
var_4_126239595	4:126239595	T	FAT4	-	-	-	INCLUDED
rs372437706	4:126239599	A	FAT4	-	-	-	INCLUDED
var_4_126239617	4:126239617	G	FAT4	-	-	-	INCLUDED
rs374104309	4:126239623	A	FAT4	-	-	-	INCLUDED
rs367958680	4:126239638	T	FAT4	-	-	-	INCLUDED
rs367762836	4:126239724	G	FAT4	-	-	-	INCLUDED
var_4_126239736	4:126239736	C	FAT4	-	-	-	INCLUDED
var_4_126239750	4:126239750	G	FAT4	-	-	-	INCLUDED
var_4_126239755	4:126239755	T	FAT4	-	-	-	INCLUDED
var_4_126239764	4:126239764	A	FAT4	-	-	-	INCLUDED
var_4_126239769	4:126239769	T	FAT4	-	-	-	INCLUDED
rs376468352	4:126239770	A	FAT4	-	-	-	INCLUDED
var_4_126239773	4:126239773	A	FAT4	-	-	-	INCLUDED
rs201172737	4:126239791	A	FAT4	-	-	-	INCLUDED
var_4_126239814	4:126239814	C	FAT4	-	-	-	INCLUDED
rs377230037	4:126239831	C	FAT4	-	-	-	INCLUDED
var_4_126239839	4:126239839	T	FAT4	-	-	-	INCLUDED
var_4_126239850	4:126239850	T	FAT4	-	-	-	INCLUDED
var_4_126239856	4:126239856	T	FAT4	-	-	-	INCLUDED
rs200550937	4:126239875	T	FAT4	-	-	-	INCLUDED
rs187427286	4:126239882	G	FAT4	-	-	-	INCLUDED
var_4_126239900	4:126239900	G	FAT4	-	-	-	INCLUDED
rs376577531	4:126239929	G	FAT4	-	-	-	INCLUDED
var_4_126239938	4:126239938	T	FAT4	-	-	-	INCLUDED
var_4_126239947	4:126239947	A	FAT4	-	-	-	INCLUDED
var_4_126239953	4:126239953	A	FAT4	-	-	-	INCLUDED
var_4_126239970	4:126239970	T	FAT4	-	-	-	INCLUDED
var_4_126239973	4:126239973	G	FAT4	-	-	-	INCLUDED
var_4_126239980	4:126239980	G	FAT4	-	-	-	INCLUDED
var_4_126240016	4:126240016	T	FAT4	-	-	-	INCLUDED
rs372651979	4:126240024	G	FAT4	-	-	-	INCLUDED
var_4_126240031	4:126240031	C	FAT4	-	-	-	INCLUDED
var_4_126240040	4:126240040	G	FAT4	-	-	-	INCLUDED
rs375597762	4:126240042	G	FAT4	-	-	-	INCLUDED
var_4_126240045	4:126240045	T	FAT4	-	-	-	INCLUDED
var_4_126240046	4:126240046	T	FAT4	-	-	-	INCLUDED
var_4_126240060	4:126240060	T	FAT4	-	-	-	INCLUDED
var_4_126240070	4:126240070	G	FAT4	-	-	-	INCLUDED
var_4_126240112	4:126240112	A	FAT4	-	-	-	INCLUDED
var_4_126240132	4:126240132	G	FAT4	-	-	-	INCLUDED
var_4_126240160	4:126240160	C	FAT4	-	-	-	INCLUDED
var_4_126240169	4:126240169	T	FAT4	-	-	-	INCLUDED
rs200064090	4:126240186	G	FAT4	-	-	-	INCLUDED
var_4_126240187	4:126240187	A	FAT4	-	-	-	INCLUDED
rs183643556	4:126240207	G	FAT4	-	-	-	INCLUDED
rs112101185	4:126240255	T	FAT4	-	-	-	INCLUDED
var_4_126240258	4:126240258	A	FAT4	-	-	-	INCLUDED
var_4_126240269	4:126240269	T	FAT4	-	-	-	INCLUDED
var_4_126240283	4:126240283	C	FAT4	-	-	-	INCLUDED
rs376418158	4:126240289	T	FAT4	-	-	-	INCLUDED
var_4_126240292	4:126240292	A	FAT4	-	-	-	INCLUDED
var_4_126240294	4:126240294	G	FAT4	-	-	-	INCLUDED
rs370908580	4:126240299	A	FAT4	-	-	-	INCLUDED
var_4_126240340	4:126240340	G	FAT4	-	-	-	INCLUDED
var_4_126240373	4:126240373	T	FAT4	-	-	-	INCLUDED
var_4_126240379	4:126240379	G	FAT4	-	-	-	INCLUDED
rs368138514	4:126240390	G	FAT4	-	-	-	INCLUDED
var_4_126240418	4:126240418	C	FAT4	-	-	-	INCLUDED
rs371993123	4:126240424	T	FAT4	-	-	-	INCLUDED
var_4_126240444	4:126240444	T	FAT4	-	-	-	INCLUDED
var_4_126240462	4:126240462	G	FAT4	-	-	-	INCLUDED
rs200952904	4:126240463	C	FAT4	-	-	-	INCLUDED
var_4_126240476	4:126240476	A	FAT4	-	-	-	INCLUDED
rs200459486	4:126240480	A	FAT4	-	-	-	INCLUDED
rs199497561	4:126240483	T	FAT4	-	-	-	INCLUDED
rs367831459	4:126240492	T	FAT4	-	-	-	INCLUDED
var_4_126240498	4:126240498	G	FAT4	-	-	-	INCLUDED
var_4_126240516	4:126240516	C	FAT4	-	-	-	INCLUDED
rs192514171	4:126240523	C	FAT4	-	-	-	INCLUDED
var_4_126240547	4:126240547	T	FAT4	-	-	-	INCLUDED
var_4_126240556	4:126240556	G	FAT4	-	-	-	INCLUDED
var_4_126240577	4:126240577	T	FAT4	-	-	-	INCLUDED
var_4_126240580	4:126240580	G	FAT4	-	-	-	INCLUDED
var_4_126240588	4:126240588	A	FAT4	-	-	-	INCLUDED
var_4_126240589	4:126240589	T	FAT4	-	-	-	INCLUDED
var_4_126240592	4:126240592	T	FAT4	-	-	-	INCLUDED
var_4_126240606	4:126240606	T	FAT4	-	-	-	INCLUDED
rs377288957	4:126240607	A	FAT4	-	-	-	INCLUDED
var_4_126240611	4:126240611	A	FAT4	-	-	-	INCLUDED
rs200995117	4:126240615	G	FAT4	-	-	-	INCLUDED
var_4_126240625	4:126240625	T	FAT4	-	-	-	INCLUDED
rs372060616	4:126240631	G	FAT4	-	-	-	INCLUDED
var_4_126240633	4:126240633	G	FAT4	-	-	-	INCLUDED
var_4_126240661	4:126240661	A	FAT4	-	-	-	INCLUDED
var_4_126240691	4:126240691	G	FAT4	-	-	-	INCLUDED
rs201833955	4:126240692	G	FAT4	-	-	-	INCLUDED
var_4_126240733	4:126240733	A	FAT4	-	-	-	INCLUDED
var_4_126240743	4:126240743	A	FAT4	-	-	-	INCLUDED
rs200529379	4:126240744	T	FAT4	-	-	-	INCLUDED
var_4_126240745	4:126240745	A	FAT4	-	-	-	INCLUDED
var_4_126240760	4:126240760	A	FAT4	-	-	-	INCLUDED
var_4_126240765	4:126240765	A	FAT4	-	-	-	INCLUDED
rs200138872	4:126240778	C	FAT4	-	-	-	INCLUDED
var_4_126240781	4:126240781	T	FAT4	-	-	-	INCLUDED
rs185325824	4:126240802	T	FAT4	-	-	-	INCLUDED
var_4_126240808	4:126240808	A	FAT4	-	-	-	INCLUDED
var_4_126240811	4:126240811	T	FAT4	-	-	-	INCLUDED
rs376497691	4:126240822	A	FAT4	-	-	-	INCLUDED
var_4_126240836	4:126240836	T	FAT4	-	-	-	INCLUDED
var_4_126240852	4:126240852	G	FAT4	-	-	-	INCLUDED
var_4_126240859	4:126240859	T	FAT4	-	-	-	INCLUDED
var_4_126240877	4:126240877	G	FAT4	-	-	-	INCLUDED
rs377275274	4:126240894	A	FAT4	-	-	-	INCLUDED
var_4_126240916	4:126240916	T	FAT4	-	-	-	INCLUDED
rs370521218	4:126240934	T	FAT4	-	-	-	INCLUDED
rs144768563	4:126240968	T	FAT4	-	-	-	INCLUDED
var_4_126240972	4:126240972	T	FAT4	-	-	-	INCLUDED
rs202188213	4:126240990	A	FAT4	-	-	-	INCLUDED
var_4_126240991	4:126240991	C	FAT4	-	-	-	INCLUDED
var_4_126241020	4:126241020	G	FAT4	-	-	-	INCLUDED
var_4_126241026	4:126241026	A	FAT4	-	-	-	INCLUDED
var_4_126241027	4:126241027	G	FAT4	-	-	-	INCLUDED
rs372642535	4:126241032	G	FAT4	-	-	-	INCLUDED
var_4_126241045	4:126241045	G	FAT4	-	-	-	INCLUDED
rs375552506	4:126241054	A	FAT4	-	-	-	INCLUDED
rs190175933	4:126241071	T	FAT4	-	-	-	INCLUDED
var_4_126241072	4:126241072	A	FAT4	-	-	-	INCLUDED
var_4_126241081	4:126241081	T	FAT4	-	-	-	INCLUDED
rs371901732	4:126241086	A	FAT4	-	-	-	INCLUDED
rs375022400	4:126241104	G	FAT4	-	-	-	INCLUDED
var_4_126241105	4:126241105	C	FAT4	-	-	-	INCLUDED
var_4_126241132	4:126241132	G	FAT4	-	-	-	INCLUDED
var_4_126241143	4:126241143	G	FAT4	-	-	-	INCLUDED
var_4_126241146	4:126241146	A	FAT4	-	-	-	INCLUDED
rs369163263	4:126241155	T	FAT4	-	-	-	INCLUDED
var_4_126241173	4:126241173	G	FAT4	-	-	-	INCLUDED
var_4_126241183	4:126241183	G	FAT4	-	-	-	INCLUDED
var_4_126241188	4:126241188	T	FAT4	-	-	-	INCLUDED
var_4_126241196	4:126241196	G	FAT4	-	-	-	INCLUDED
rs372590258	4:126241207	C	FAT4	-	-	-	INCLUDED
rs201264765	4:126241208	G	FAT4	-	-	-	INCLUDED
rs181368820	4:126241224	A	FAT4	-	-	-	INCLUDED
var_4_126241234	4:126241234	T	FAT4	-	-	-	INCLUDED
var_4_126241237	4:126241237	A	FAT4	-	-	-	INCLUDED
rs202235021	4:126241241	A	FAT4	-	-	-	INCLUDED
rs200227715	4:126241248	G	FAT4	-	-	-	INCLUDED
var_4_126241249	4:126241249	G	FAT4	-	-	-	INCLUDED
var_4_126241258	4:126241258	C	FAT4	-	-	-	INCLUDED
var_4_126241259	4:126241259	C	FAT4	-	-	-	INCLUDED
var_4_126241260	4:126241260	A	FAT4	-	-	-	INCLUDED
var_4_126241285	4:126241285	T	FAT4	-	-	-	INCLUDED
rs200169047	4:126241288	G	FAT4	-	-	-	INCLUDED
var_4_126241299	4:126241299	T	FAT4	-	-	-	INCLUDED
rs374077786	4:126241303	G	FAT4	-	-	-	INCLUDED
var_4_126241309	4:126241309	T	FAT4	-	-	-	INCLUDED
var_4_126241311	4:126241311	G	FAT4	-	-	-	INCLUDED
var_4_126241346	4:126241346	G	FAT4	-	-	-	INCLUDED
var_4_126241365	4:126241365	A	FAT4	-	-	-	INCLUDED
var_4_126241374	4:126241374	C	FAT4	-	-	-	INCLUDED
var_4_126241375	4:126241375	C	FAT4	-	-	-	INCLUDED
var_4_126241402	4:126241402	T	FAT4	-	-	-	INCLUDED
var_4_126241417	4:126241417	C	FAT4	-	-	-	INCLUDED
var_4_126241419	4:126241419	T	FAT4	-	-	-	INCLUDED
var_4_126241426	4:126241426	T	FAT4	-	-	-	INCLUDED
var_4_126241459	4:126241459	T	FAT4	-	-	-	INCLUDED
rs374884564	4:126241462	A	FAT4	-	-	-	INCLUDED
var_4_126241486	4:126241486	T	FAT4	-	-	-	INCLUDED
rs184971791	4:126241492	T	FAT4	-	-	-	INCLUDED
var_4_126241495	4:126241495	G	FAT4	-	-	-	INCLUDED
var_4_126241503	4:126241503	T	FAT4	-	-	-	INCLUDED
var_4_126241524	4:126241524	A	FAT4	-	-	-	INCLUDED
rs147900577	4:126241528	C	FAT4	-	-	-	INCLUDED
rs368607709	4:126241566	A	FAT4	-	-	-	INCLUDED
rs372013515	4:126241603	G	FAT4	-	-	-	INCLUDED
rs200273982	4:126241626	G	FAT4	-	-	-	INCLUDED
rs375109338	4:126241635	T	FAT4	-	-	-	INCLUDED
rs200361960	4:126241647	A	FAT4	-	-	-	INCLUDED
var_4_126241648	4:126241648	A	FAT4	-	-	-	INCLUDED
var_4_126241678	4:126241678	A	FAT4	-	-	-	INCLUDED
rs200517619	4:126241679	G	FAT4	-	-	-	INCLUDED
var_4_126241689	4:126241689	T	FAT4	-	-	-	INCLUDED
var_4_126241709	4:126241709	T	FAT4	-	-	-	INCLUDED
var_4_126241725	4:126241725	G	FAT4	-	-	-	INCLUDED
var_4_126241726	4:126241726	G	FAT4	-	-	-	INCLUDED
var_4_126241730	4:126241730	C	FAT4	-	-	-	INCLUDED
rs201934636	4:126241735	C	FAT4	-	-	-	INCLUDED
var_4_126241757	4:126241757	T	FAT4	-	-	-	INCLUDED
var_4_126241764	4:126241764	T	FAT4	-	-	-	INCLUDED
rs376791829	4:126241765	A	FAT4	-	-	-	INCLUDED
var_4_126241773	4:126241773	G	FAT4	-	-	-	INCLUDED
var_4_126241774	4:126241774	T	FAT4	-	-	-	INCLUDED
var_4_126241794	4:126241794	T	FAT4	-	-	-	INCLUDED
rs201515596	4:126241816	A	FAT4	-	-	-	INCLUDED
rs377613970	4:126241823	G	FAT4	-	-	-	INCLUDED
var_4_126241828	4:126241828	G	FAT4	-	-	-	INCLUDED
var_4_126241830	4:126241830	T	FAT4	-	-	-	INCLUDED
var_4_126241831	4:126241831	T	FAT4	-	-	-	INCLUDED
var_4_126241840	4:126241840	G	FAT4	-	-	-	INCLUDED
rs189424042	4:126241851	G	FAT4	-	-	-	INCLUDED
var_4_126241855	4:126241855	C	FAT4	-	-	-	INCLUDED
var_4_126241866	4:126241866	G	FAT4	-	-	-	INCLUDED
rs142747281	4:126241869	G	FAT4	-	-	-	INCLUDED
rs376480835	4:126241884	G	FAT4	-	-	-	INCLUDED
rs370523155	4:126241900	G	FAT4	-	-	-	INCLUDED
var_4_126241901	4:126241901	A	FAT4	-	-	-	INCLUDED
var_4_126241921	4:126241921	G	FAT4	-	-	-	INCLUDED
var_4_126241942	4:126241942	C	FAT4	-	-	-	INCLUDED
var_4_126241947	4:126241947	G	FAT4	-	-	-	INCLUDED
var_4_126241948	4:126241948	G	FAT4	-	-	-	INCLUDED
rs373637003	4:126241968	G	FAT4	-	-	-	INCLUDED
var_4_126241969	4:126241969	G	FAT4	-	-	-	INCLUDED
rs377534767	4:126241983	A	FAT4	-	-	-	INCLUDED
rs200565115	4:126241998	C	FAT4	-	-	-	INCLUDED
var_4_126242022	4:126242022	T	FAT4	-	-	-	INCLUDED
var_4_126242023	4:126242023	A	FAT4	-	-	-	INCLUDED
rs374317713	4:126242037	T	FAT4	-	-	-	INCLUDED
var_4_126242052	4:126242052	A	FAT4	-	-	-	INCLUDED
var_4_126242088	4:126242088	G	FAT4	-	-	-	INCLUDED
rs200214434	4:126242091	T	FAT4	-	-	-	INCLUDED
var_4_126242109	4:126242109	A	FAT4	-	-	-	INCLUDED
rs374899663	4:126242115	C	FAT4	-	-	-	INCLUDED
rs367982062	4:126242149	A	FAT4	-	-	-	INCLUDED
var_4_126242154	4:126242154	G	FAT4	-	-	-	INCLUDED
var_4_126242172	4:126242172	T	FAT4	-	-	-	INCLUDED
var_4_126242173	4:126242173	T	FAT4	-	-	-	INCLUDED
var_4_126242185	4:126242185	T	FAT4	-	-	-	INCLUDED
var_4_126242194	4:126242194	C	FAT4	-	-	-	INCLUDED
var_4_126242197	4:126242197	A	FAT4	-	-	-	INCLUDED
var_4_126242209	4:126242209	A	FAT4	-	-	-	INCLUDED
var_4_126242221	4:126242221	T	FAT4	-	-	-	INCLUDED
var_4_126242253	4:126242253	C	FAT4	-	-	-	INCLUDED
var_4_126242254	4:126242254	C	FAT4	-	-	-	INCLUDED
var_4_126242262	4:126242262	C	FAT4	-	-	-	INCLUDED
var_4_126242268	4:126242268	G	FAT4	-	-	-	INCLUDED
var_4_126242272	4:126242272	G	FAT4	-	-	-	INCLUDED
var_4_126242278	4:126242278	G	FAT4	-	-	-	INCLUDED
var_4_126242283	4:126242283	T	FAT4	-	-	-	INCLUDED
rs201925627	4:126242285	A	FAT4	-	-	-	INCLUDED
var_4_126242287	4:126242287	T	FAT4	-	-	-	INCLUDED
rs369950066	4:126242292	G	FAT4	-	-	-	INCLUDED
rs372570229	4:126242301	T	FAT4	-	-	-	INCLUDED
var_4_126242302	4:126242302	A	FAT4	-	-	-	INCLUDED
var_4_126242332	4:126242332	T	FAT4	-	-	-	INCLUDED
var_4_126242359	4:126242359	G	FAT4	-	-	-	INCLUDED
var_4_126242403	4:126242403	A	FAT4	-	-	-	INCLUDED
var_4_126242404	4:126242404	T	FAT4	-	-	-	INCLUDED
var_4_126242407	4:126242407	T	FAT4	-	-	-	INCLUDED
var_4_126242418	4:126242418	T	FAT4	-	-	-	INCLUDED
rs201005648	4:126242483	T	FAT4	-	-	-	INCLUDED
rs369716271	4:126242502	G	FAT4	-	-	-	INCLUDED
var_4_126242517	4:126242517	T	FAT4	-	-	-	INCLUDED
rs201688197	4:126242519	G	FAT4	-	-	-	INCLUDED
var_4_126242530	4:126242530	A	FAT4	-	-	-	INCLUDED
var_4_126242558	4:126242558	T	FAT4	-	-	-	INCLUDED
rs369211657	4:126242565	C	FAT4	-	-	-	INCLUDED
rs373116363	4:126242577	T	FAT4	-	-	-	INCLUDED
rs375605783	4:126242578	A	FAT4	-	-	-	INCLUDED
var_4_126242584	4:126242584	G	FAT4	-	-	-	INCLUDED
var_4_126242601	4:126242601	T	FAT4	-	-	-	INCLUDED
rs201292031	4:126242602	A	FAT4	-	-	-	INCLUDED
rs374640692	4:126242609	C	FAT4	-	-	-	INCLUDED
rs376422522	4:126242620	A	FAT4	-	-	-	INCLUDED
var_4_126242623	4:126242623	G	FAT4	-	-	-	INCLUDED
var_4_126242625	4:126242625	G	FAT4	-	-	-	INCLUDED
rs200007224	4:126242643	T	FAT4	-	-	-	INCLUDED
var_4_126242658	4:126242658	T	FAT4	-	-	-	INCLUDED
var_4_126242659	4:126242659	A	FAT4	-	-	-	INCLUDED
rs371579305	4:126242679	A	FAT4	-	-	-	INCLUDED
var_4_126242689	4:126242689	T	FAT4	-	-	-	INCLUDED
var_4_126242700	4:126242700	T	FAT4	-	-	-	INCLUDED
var_4_126242722	4:126242722	T	FAT4	-	-	-	INCLUDED
var_4_126242724	4:126242724	G	FAT4	-	-	-	INCLUDED
var_4_126315100	4:126315100	G	FAT4	-	-	-	INCLUDED
var_4_126315101	4:126315101	T	FAT4	-	-	-	INCLUDED
var_4_126315103	4:126315103	A	FAT4	-	-	-	INCLUDED
var_4_126315107	4:126315107	A	FAT4	-	-	-	INCLUDED
var_4_126315109	4:126315109	A	FAT4	-	-	-	INCLUDED
var_4_126315131	4:126315131	G	FAT4	-	-	-	INCLUDED
rs371602375	4:126315145	A	FAT4	-	-	-	INCLUDED
var_4_126315151	4:126315151	T	FAT4	-	-	-	INCLUDED
var_4_126315158	4:126315158	C	FAT4	-	-	-	INCLUDED
var_4_126315160	4:126315160	T	FAT4	-	-	-	INCLUDED
var_4_126315161	4:126315161	C	FAT4	-	-	-	INCLUDED
var_4_126319939	4:126319939	A	FAT4	-	-	-	INCLUDED
rs367948625	4:126319954	G	FAT4	-	-	-	INCLUDED
var_4_126319955	4:126319955	G	FAT4	-	-	-	INCLUDED
var_4_126319970	4:126319970	G	FAT4	-	-	-	INCLUDED
var_4_126319984	4:126319984	G	FAT4	-	-	-	INCLUDED
rs370443103	4:126319988	T	FAT4	-	-	-	INCLUDED
rs202038981	4:126320006	T	FAT4	-	-	-	INCLUDED
var_4_126320014	4:126320014	A	FAT4	-	-	-	INCLUDED
var_4_126320024	4:126320024	C	FAT4	-	-	-	INCLUDED
rs145639192	4:126320038	G	FAT4	-	-	-	INCLUDED
var_4_126320040	4:126320040	G	FAT4	-	-	-	INCLUDED
rs372610330	4:126320047	G	FAT4	-	-	-	INCLUDED
var_4_126320054	4:126320054	T	FAT4	-	-	-	INCLUDED
var_4_126320056	4:126320056	G	FAT4	-	-	-	INCLUDED
var_4_126320062	4:126320062	A	FAT4	-	-	-	INCLUDED
rs147751409	4:126328038	T	FAT4	-	-	-	INCLUDED
var_4_126328050	4:126328050	A	FAT4	-	-	-	INCLUDED
rs369218330	4:126328059	G	FAT4	-	-	-	INCLUDED
var_4_126328065	4:126328065	G	FAT4	-	-	-	INCLUDED
var_4_126328074	4:126328074	A	FAT4	-	-	-	INCLUDED
rs150299411	4:126328081	G	FAT4	-	-	-	INCLUDED
var_4_126328089	4:126328089	T	FAT4	-	-	-	INCLUDED
rs200789529	4:126328107	A	FAT4	-	-	-	INCLUDED
rs376910527	4:126328112	A	FAT4	-	-	-	INCLUDED
rs201887525	4:126328128	T	FAT4	-	-	-	INCLUDED
var_4_126328129	4:126328129	A	FAT4	-	-	-	INCLUDED
var_4_126328138	4:126328138	T	FAT4	-	-	-	INCLUDED
var_4_126328140	4:126328140	A	FAT4	-	-	-	INCLUDED
var_4_126328144	4:126328144	A	FAT4	-	-	-	INCLUDED
var_4_126328146	4:126328146	T	FAT4	-	-	-	INCLUDED
var_4_126328147	4:126328147	A	FAT4	-	-	-	INCLUDED
var_4_126328150	4:126328150	G	FAT4	-	-	-	INCLUDED
rs201947859	4:126328156	T	FAT4	-	-	-	INCLUDED
rs370491665	4:126328168	C	FAT4	-	-	-	INCLUDED
var_4_126328171	4:126328171	A	FAT4	-	-	-	INCLUDED
var_4_126328177	4:126328177	G	FAT4	-	-	-	INCLUDED
rs149058374	4:126328182	C	FAT4	-	-	-	INCLUDED
var_4_126328183	4:126328183	C	FAT4	-	-	-	INCLUDED
rs143100468	4:126328191	A	FAT4	-	-	-	INCLUDED
var_4_126328195	4:126328195	T	FAT4	-	-	-	INCLUDED
var_4_126328197	4:126328197	C	FAT4	-	-	-	INCLUDED
rs201523642	4:126328201	C	FAT4	-	-	-	INCLUDED
var_4_126328209	4:126328209	G	FAT4	-	-	-	INCLUDED
var_4_126328247	4:126328247	C	FAT4	-	-	-	INCLUDED
rs76963800	4:126328257	T	FAT4	-	-	-	INCLUDED
var_4_126328266	4:126328266	C	FAT4	-	-	-	INCLUDED
var_4_126328267	4:126328267	A	FAT4	-	-	-	INCLUDED
rs377348654	4:126328275	G	FAT4	-	-	-	INCLUDED
var_4_126328278	4:126328278	T	FAT4	-	-	-	INCLUDED
rs138655912	4:126328279	T	FAT4	-	-	-	INCLUDED
var_4_126328284	4:126328284	A	FAT4	-	-	-	INCLUDED
var_4_126328290	4:126328290	G	FAT4	-	-	-	INCLUDED
var_4_126329613	4:126329613	A	FAT4	-	-	-	INCLUDED
rs141773516	4:126329626	T	FAT4	-	-	-	INCLUDED
rs375620527	4:126329643	A	FAT4	-	-	-	INCLUDED
var_4_126329649	4:126329649	A	FAT4	-	-	-	INCLUDED
var_4_126329664	4:126329664	T	FAT4	-	-	-	INCLUDED
var_4_126329674	4:126329674	G	FAT4	-	-	-	INCLUDED
rs199842202	4:126329694	C	FAT4	-	-	-	INCLUDED
var_4_126329706	4:126329706	G	FAT4	-	-	-	INCLUDED
rs374142929	4:126329721	C	FAT4	-	-	-	INCLUDED
rs367572465	4:126329734	T	FAT4	-	-	-	INCLUDED
rs145529167	4:126329750	G	FAT4	-	-	-	INCLUDED
rs201400433	4:126329763	G	FAT4	-	-	-	INCLUDED
rs138137489	4:126329764	T	FAT4	-	-	-	INCLUDED
var_4_126329766	4:126329766	G	FAT4	-	-	-	INCLUDED
var_4_126329769	4:126329769	T	FAT4	-	-	-	INCLUDED
rs141816557	4:126329773	T	FAT4	-	-	-	INCLUDED
var_4_126329775	4:126329775	A	FAT4	-	-	-	INCLUDED
var_4_126329782	4:126329782	G	FAT4	-	-	-	INCLUDED
rs370906656	4:126329790	A	FAT4	-	-	-	INCLUDED
rs368061055	4:126329791	A	FAT4	-	-	-	INCLUDED
var_4_126329794	4:126329794	A	FAT4	-	-	-	INCLUDED
var_4_126329797	4:126329797	A	FAT4	-	-	-	INCLUDED
var_4_126329805	4:126329805	G	FAT4	-	-	-	INCLUDED
var_4_126329815	4:126329815	T	FAT4	-	-	-	INCLUDED
rs139716832	4:126329821	G	FAT4	-	-	-	INCLUDED
rs200026034	4:126329830	C	FAT4	-	-	-	INCLUDED
var_4_126329835	4:126329835	A	FAT4	-	-	-	INCLUDED
var_4_126329875	4:126329875	G	FAT4	-	-	-	INCLUDED
var_4_126329880	4:126329880	G	FAT4	-	-	-	INCLUDED
var_4_126329889	4:126329889	G	FAT4	-	-	-	INCLUDED
var_4_126329904	4:126329904	A	FAT4	-	-	-	INCLUDED
var_4_126329913	4:126329913	T	FAT4	-	-	-	INCLUDED
var_4_126329920	4:126329920	C	FAT4	-	-	-	INCLUDED
var_4_126329922	4:126329922	C	FAT4	-	-	-	INCLUDED
rs186847381	4:126329929	G	FAT4	-	-	-	INCLUDED
var_4_126329935	4:126329935	T	FAT4	-	-	-	INCLUDED
var_4_126329941	4:126329941	T	FAT4	-	-	-	INCLUDED
rs200276252	4:126336042	C	FAT4	-	-	-	INCLUDED
var_4_126336044	4:126336044	G	FAT4	-	-	-	INCLUDED
var_4_126336050	4:126336050	A	FAT4	-	-	-	INCLUDED
var_4_126336068	4:126336068	A	FAT4	-	-	-	INCLUDED
var_4_126336074	4:126336074	A	FAT4	-	-	-	INCLUDED
var_4_126336080	4:126336080	G	FAT4	-	-	-	INCLUDED
rs147490855	4:126336089	A	FAT4	-	-	-	INCLUDED
var_4_126336101	4:126336101	C	FAT4	-	-	-	INCLUDED
rs140055438	4:126336105	G	FAT4	-	-	-	INCLUDED
var_4_126336109	4:126336109	G	FAT4	-	-	-	INCLUDED
var_4_126336111	4:126336111	A	FAT4	-	-	-	INCLUDED
var_4_126336113	4:126336113	T	FAT4	-	-	-	INCLUDED
var_4_126336132	4:126336132	T	FAT4	-	-	-	INCLUDED
var_4_126336146	4:126336146	G	FAT4	-	-	-	INCLUDED
rs369028314	4:126336150	G	FAT4	-	-	-	INCLUDED
var_4_126336158	4:126336158	C	FAT4	-	-	-	INCLUDED
rs188126059	4:126336168	C	FAT4	-	-	-	INCLUDED
var_4_126336197	4:126336197	G	FAT4	-	-	-	INCLUDED
rs145573597	4:126336204	T	FAT4	-	-	-	INCLUDED
rs369897493	4:126336210	C	FAT4	-	-	-	INCLUDED
rs147314754	4:126336212	G	FAT4	-	-	-	INCLUDED
var_4_126336222	4:126336222	G	FAT4	-	-	-	INCLUDED
var_4_126336236	4:126336236	G	FAT4	-	-	-	INCLUDED
var_4_126336244	4:126336244	T	FAT4	-	-	-	INCLUDED
var_4_126336260	4:126336260	T	FAT4	-	-	-	INCLUDED
var_4_126336266	4:126336266	G	FAT4	-	-	-	INCLUDED
var_4_126336267	4:126336267	T	FAT4	-	-	-	INCLUDED
rs377617192	4:126336288	T	FAT4	-	-	-	INCLUDED
rs369260744	4:126336335	G	FAT4	-	-	-	INCLUDED
rs373887718	4:126336341	G	FAT4	-	-	-	INCLUDED
var_4_126336371	4:126336371	G	FAT4	-	-	-	INCLUDED
var_4_126336372	4:126336372	G	FAT4	-	-	-	INCLUDED
var_4_126336377	4:126336377	C	FAT4	-	-	-	INCLUDED
var_4_126336381	4:126336381	T	FAT4	-	-	-	INCLUDED
var_4_126336383	4:126336383	G	FAT4	-	-	-	INCLUDED
var_4_126336429	4:126336429	A	FAT4	-	-	-	INCLUDED
var_4_126336461	4:126336461	A	FAT4	-	-	-	INCLUDED
rs201039689	4:126336473	G	FAT4	-	-	-	INCLUDED
rs370538790	4:126336494	A	FAT4	-	-	-	INCLUDED
var_4_126336506	4:126336506	A	FAT4	-	-	-	INCLUDED
var_4_126336512	4:126336512	A	FAT4	-	-	-	INCLUDED
rs374938844	4:126336522	A	FAT4	-	-	-	INCLUDED
var_4_126336528	4:126336528	A	FAT4	-	-	-	INCLUDED
var_4_126336542	4:126336542	T	FAT4	-	-	-	INCLUDED
var_4_126336545	4:126336545	G	FAT4	-	-	-	INCLUDED
var_4_126336561	4:126336561	G	FAT4	-	-	-	INCLUDED
var_4_126336566	4:126336566	G	FAT4	-	-	-	INCLUDED
var_4_126336575	4:126336575	T	FAT4	-	-	-	INCLUDED
var_4_126336594	4:126336594	T	FAT4	-	-	-	INCLUDED
rs150928707	4:126336600	C	FAT4	-	-	-	INCLUDED
var_4_126336608	4:126336608	T	FAT4	-	-	-	INCLUDED
var_4_126336630	4:126336630	A	FAT4	-	-	-	INCLUDED
rs373678302	4:126336650	A	FAT4	-	-	-	INCLUDED
var_4_126336664	4:126336664	G	FAT4	-	-	-	INCLUDED
var_4_126336693	4:126336693	A	FAT4	-	-	-	INCLUDED
rs200234420	4:126336702	T	FAT4	-	-	-	INCLUDED
var_4_126336704	4:126336704	T	FAT4	-	-	-	INCLUDED
var_4_126336705	4:126336705	A	FAT4	-	-	-	INCLUDED
rs374328795	4:126336725	T	FAT4	-	-	-	INCLUDED
var_4_126336726	4:126336726	A	FAT4	-	-	-	INCLUDED
var_4_126336728	4:126336728	G	FAT4	-	-	-	INCLUDED
rs368265953	4:126336755	T	FAT4	-	-	-	INCLUDED
rs149686118	4:126336758	A	FAT4	-	-	-	INCLUDED
var_4_126336770	4:126336770	C	FAT4	-	-	-	INCLUDED
var_4_126336772	4:126336772	G	FAT4	-	-	-	INCLUDED
var_4_126336788	4:126336788	G	FAT4	-	-	-	INCLUDED
var_4_126336794	4:126336794	G	FAT4	-	-	-	INCLUDED
rs146701121	4:126336796	G	FAT4	-	-	-	INCLUDED
var_4_126336806	4:126336806	A	FAT4	-	-	-	INCLUDED
var_4_126336807	4:126336807	G	FAT4	-	-	-	INCLUDED
var_4_126336818	4:126336818	G	FAT4	-	-	-	INCLUDED
var_4_126336827	4:126336827	G	FAT4	-	-	-	INCLUDED
rs140321833	4:126336843	T	FAT4	-	-	-	INCLUDED
var_4_126336848	4:126336848	G	FAT4	-	-	-	INCLUDED
rs145342353	4:126336849	T	FAT4	-	-	-	INCLUDED
var_4_126336863	4:126336863	G	FAT4	-	-	-	INCLUDED
var_4_126336914	4:126336914	C	FAT4	-	-	-	INCLUDED
var_4_126336918	4:126336918	G	FAT4	-	-	-	INCLUDED
var_4_126336944	4:126336944	T	FAT4	-	-	-	INCLUDED
rs189677848	4:126337606	T	FAT4	-	-	-	INCLUDED
var_4_126337613	4:126337613	A	FAT4	-	-	-	INCLUDED
var_4_126337614	4:126337614	GGAT	FAT4	-	-	-	INCLUDED
var_4_126337618	4:126337618	A	FAT4	-	-	-	INCLUDED
var_4_126337624	4:126337624	G	FAT4	-	-	-	INCLUDED
var_4_126337625	4:126337625	A	FAT4	-	-	-	INCLUDED
var_4_126337631	4:126337631	G	FAT4	-	-	-	INCLUDED
rs143204873	4:126337664	C	FAT4	-	-	-	INCLUDED
rs369144497	4:126337676	T	FAT4	-	-	-	INCLUDED
var_4_126337682	4:126337682	C	FAT4	-	-	-	INCLUDED
var_4_126337711	4:126337711	A	FAT4	-	-	-	INCLUDED
var_4_126337729	4:126337729	T	FAT4	-	-	-	INCLUDED
rs200719060	4:126337730	A	FAT4	-	-	-	INCLUDED
var_4_126337735	4:126337735	G	FAT4	-	-	-	INCLUDED
rs200344386	4:126337736	T	FAT4	-	-	-	INCLUDED
rs148293496	4:126337744	T	FAT4	-	-	-	INCLUDED
var_4_126337745	4:126337745	A	FAT4	-	-	-	INCLUDED
rs112817576	4:126337756	G	FAT4	-	-	-	INCLUDED
var_4_126337769	4:126337769	T	FAT4	-	-	-	INCLUDED
rs373528845	4:126337775	T	FAT4	-	-	-	INCLUDED
var_4_126355427	4:126355427	A	FAT4	-	-	-	INCLUDED
rs145105421	4:126355433	G	FAT4	-	-	-	INCLUDED
rs147151922	4:126355435	A	FAT4	-	-	-	INCLUDED
var_4_126355453	4:126355453	G	FAT4	-	-	-	INCLUDED
var_4_126355460	4:126355460	G	FAT4	-	-	-	INCLUDED
var_4_126355465	4:126355465	T	FAT4	-	-	-	INCLUDED
rs116568645	4:126355484	A	FAT4	-	-	-	INCLUDED
var_4_126355487	4:126355487	G	FAT4	-	-	-	INCLUDED
var_4_126355502	4:126355502	T	FAT4	-	-	-	INCLUDED
var_4_126355504	4:126355504	A	FAT4	-	-	-	INCLUDED
rs143943210	4:126355528	A	FAT4	-	-	-	INCLUDED
rs368024062	4:126355532	C	FAT4	-	-	-	INCLUDED
rs370391156	4:126355544	T	FAT4	-	-	-	INCLUDED
var_4_126355568	4:126355568	G	FAT4	-	-	-	INCLUDED
rs140285782	4:126355577	C	FAT4	-	-	-	INCLUDED
var_4_126367455	4:126367455	G	FAT4	-	-	-	INCLUDED
var_4_126367468	4:126367468	T	FAT4	-	-	-	INCLUDED
rs372393419	4:126367470	G	FAT4	-	-	-	INCLUDED
rs147297895	4:126367479	T	FAT4	-	-	-	INCLUDED
rs372786128	4:126367480	T	FAT4	-	-	-	INCLUDED
rs369092138	4:126367488	A	FAT4	-	-	-	INCLUDED
rs139924242	4:126367512	T	FAT4	-	-	-	INCLUDED
var_4_126367515	4:126367515	A	FAT4	-	-	-	INCLUDED
var_4_126367519	4:126367519	C	FAT4	-	-	-	INCLUDED
rs372499711	4:126367527	G	FAT4	-	-	-	INCLUDED
rs147633644	4:126367530	C	FAT4	-	-	-	INCLUDED
var_4_126367531	4:126367531	G	FAT4	-	-	-	INCLUDED
var_4_126367543	4:126367543	G	FAT4	-	-	-	INCLUDED
var_4_126367554	4:126367554	A	FAT4	-	-	-	INCLUDED
rs376545643	4:126367560	T	FAT4	-	-	-	INCLUDED
rs142184187	4:126367571	G	FAT4	-	-	-	INCLUDED
var_4_126367576	4:126367576	A	FAT4	-	-	-	INCLUDED
var_4_126367587	4:126367587	T	FAT4	-	-	-	INCLUDED
rs72914988	4:126367606	T	FAT4	-	-	-	INCLUDED
var_4_126367669	4:126367669	C	FAT4	-	-	-	INCLUDED
var_4_126369624	4:126369624	C	FAT4	-	-	-	INCLUDED
var_4_126369654	4:126369654	T	FAT4	-	-	-	INCLUDED
var_4_126369667	4:126369667	T	FAT4	-	-	-	INCLUDED
var_4_126369670	4:126369670	G	FAT4	-	-	-	INCLUDED
var_4_126369675	4:126369675	T	FAT4	-	-	-	INCLUDED
rs148603730	4:126369681	G	FAT4	-	-	-	INCLUDED
var_4_126369687	4:126369687	A	FAT4	-	-	-	INCLUDED
var_4_126369719	4:126369719	G	FAT4	-	-	-	INCLUDED
var_4_126369720	4:126369720	T	FAT4	-	-	-	INCLUDED
var_4_126369735	4:126369735	G	FAT4	-	-	-	INCLUDED
var_4_126369742	4:126369742	T	FAT4	-	-	-	INCLUDED
rs201007539	4:126369744	A	FAT4	-	-	-	INCLUDED
rs199986451	4:126369747	A	FAT4	-	-	-	INCLUDED
rs201791309	4:126369748	A	FAT4	-	-	-	INCLUDED
rs374078690	4:126369756	G	FAT4	-	-	-	INCLUDED
rs143180806	4:126369759	A	FAT4	-	-	-	INCLUDED
var_4_126369778	4:126369778	C	FAT4	-	-	-	INCLUDED
var_4_126369799	4:126369799	A	FAT4	-	-	-	INCLUDED
var_4_126369858	4:126369858	A	FAT4	-	-	-	INCLUDED
var_4_126369862	4:126369862	A	FAT4	-	-	-	INCLUDED
var_4_126369870	4:126369870	A	FAT4	-	-	-	INCLUDED
var_4_126369894	4:126369894	G	FAT4	-	-	-	INCLUDED
rs370451325	4:126369922	A	FAT4	-	-	-	INCLUDED
var_4_126369925	4:126369925	C	FAT4	-	-	-	INCLUDED
rs111501860	4:126369952	C	FAT4	-	-	-	INCLUDED
var_4_126369955	4:126369955	A	FAT4	-	-	-	INCLUDED
rs146482628	4:126369963	T	FAT4	-	-	-	INCLUDED
var_4_126369970	4:126369970	T	FAT4	-	-	-	INCLUDED
var_4_126369973	4:126369973	G	FAT4	-	-	-	INCLUDED
var_4_126369978	4:126369978	G	FAT4	-	-	-	INCLUDED
var_4_126369981	4:126369981	A	FAT4	-	-	-	INCLUDED
var_4_126369985	4:126369985	A	FAT4	-	-	-	INCLUDED
var_4_126370002	4:126370002	G	FAT4	-	-	-	INCLUDED
var_4_126370013	4:126370013	G	FAT4	-	-	-	INCLUDED
var_4_126370024	4:126370024	T	FAT4	-	-	-	INCLUDED
var_4_126370032	4:126370032	A	FAT4	-	-	-	INCLUDED
rs191460472	4:126370041	C	FAT4	-	-	-	INCLUDED
var_4_126370056	4:126370056	C	FAT4	-	-	-	INCLUDED
var_4_126370060	4:126370060	G	FAT4	-	-	-	INCLUDED
rs140845384	4:126370068	G	FAT4	-	-	-	INCLUDED
rs372616868	4:126370104	T	FAT4	-	-	-	INCLUDED
var_4_126370128	4:126370128	A	FAT4	-	-	-	INCLUDED
var_4_126370131	4:126370131	C	FAT4	-	-	-	INCLUDED
var_4_126370144	4:126370144	T	FAT4	-	-	-	INCLUDED
var_4_126370153	4:126370153	G	FAT4	-	-	-	INCLUDED
var_4_126370159	4:126370159	G	FAT4	-	-	-	INCLUDED
rs138655269	4:126370186	T	FAT4	-	-	-	INCLUDED
var_4_126370215	4:126370215	T	FAT4	-	-	-	INCLUDED
var_4_126370225	4:126370225	A	FAT4	-	-	-	INCLUDED
rs368445220	4:126370227	G	FAT4	-	-	-	INCLUDED
rs148918820	4:126370243	T	FAT4	-	-	-	INCLUDED
var_4_126370248	4:126370248	G	FAT4	-	-	-	INCLUDED
rs147036731	4:126370270	G	FAT4	-	-	-	INCLUDED
var_4_126370272	4:126370272	C	FAT4	-	-	-	INCLUDED
var_4_126370275	4:126370275	G	FAT4	-	-	-	INCLUDED
rs138340854	4:126370281	C	FAT4	-	-	-	INCLUDED
var_4_126370291	4:126370291	C	FAT4	-	-	-	INCLUDED
var_4_126370305	4:126370305	G	FAT4	-	-	-	INCLUDED
var_4_126370312	4:126370312	G	FAT4	-	-	-	INCLUDED
rs372392461	4:126370332	A	FAT4	-	-	-	INCLUDED
rs375382963	4:126370333	T	FAT4	-	-	-	INCLUDED
var_4_126370348	4:126370348	A	FAT4	-	-	-	INCLUDED
rs369228145	4:126370353	A	FAT4	-	-	-	INCLUDED
var_4_126370381	4:126370381	A	FAT4	-	-	-	INCLUDED
var_4_126370384	4:126370384	G	FAT4	-	-	-	INCLUDED
var_4_126370390	4:126370390	C	FAT4	-	-	-	INCLUDED
var_4_126370395	4:126370395	G	FAT4	-	-	-	INCLUDED
var_4_126370396	4:126370396	T	FAT4	-	-	-	INCLUDED
var_4_126370417	4:126370417	A	FAT4	-	-	-	INCLUDED
var_4_126370423	4:126370423	T	FAT4	-	-	-	INCLUDED
rs143908808	4:126370435	T	FAT4	-	-	-	INCLUDED
var_4_126370446	4:126370446	A	FAT4	-	-	-	INCLUDED
rs147281598	4:126370455	C	FAT4	-	-	-	INCLUDED
var_4_126370479	4:126370479	T	FAT4	-	-	-	INCLUDED
var_4_126370485	4:126370485	G	FAT4	-	-	-	INCLUDED
var_4_126370497	4:126370497	C	FAT4	-	-	-	INCLUDED
rs374663857	4:126370503	G	FAT4	-	-	-	INCLUDED
var_4_126370509	4:126370509	A	FAT4	-	-	-	INCLUDED
rs199502242	4:126370516	G	FAT4	-	-	-	INCLUDED
var_4_126370522	4:126370522	G	FAT4	-	-	-	INCLUDED
var_4_126370533	4:126370533	A	FAT4	-	-	-	INCLUDED
var_4_126370548	4:126370548	T	FAT4	-	-	-	INCLUDED
rs150894990	4:126370549	T	FAT4	-	-	-	INCLUDED
var_4_126370561	4:126370561	A	FAT4	-	-	-	INCLUDED
var_4_126370572	4:126370572	G	FAT4	-	-	-	INCLUDED
var_4_126370573	4:126370573	C	FAT4	-	-	-	INCLUDED
var_4_126370587	4:126370587	G	FAT4	-	-	-	INCLUDED
var_4_126370597	4:126370597	G	FAT4	-	-	-	INCLUDED
var_4_126370602	4:126370602	G	FAT4	-	-	-	INCLUDED
rs201838109	4:126370612	T	FAT4	-	-	-	INCLUDED
rs200532747	4:126370615	T	FAT4	-	-	-	INCLUDED
var_4_126370626	4:126370626	G	FAT4	-	-	-	INCLUDED
var_4_126370629	4:126370629	G	FAT4	-	-	-	INCLUDED
var_4_126370640	4:126370640	A	FAT4	-	-	-	INCLUDED
var_4_126370648	4:126370648	T	FAT4	-	-	-	INCLUDED
var_4_126370660	4:126370660	A	FAT4	-	-	-	INCLUDED
var_4_126370672	4:126370672	G	FAT4	-	-	-	INCLUDED
rs143112169	4:126370683	C	FAT4	-	-	-	INCLUDED
rs146180798	4:126370690	A	FAT4	-	-	-	INCLUDED
var_4_126370699	4:126370699	C	FAT4	-	-	-	INCLUDED
rs373393333	4:126370702	A	FAT4	-	-	-	INCLUDED
rs181821271	4:126370710	T	FAT4	-	-	-	INCLUDED
var_4_126370714	4:126370714	G	FAT4	-	-	-	INCLUDED
var_4_126370738	4:126370738	T	FAT4	-	-	-	INCLUDED
rs369900313	4:126370740	C	FAT4	-	-	-	INCLUDED
var_4_126370768	4:126370768	G	FAT4	-	-	-	INCLUDED
var_4_126370780	4:126370780	A	FAT4	-	-	-	INCLUDED
var_4_126370785	4:126370785	C	FAT4	-	-	-	INCLUDED
var_4_126370801	4:126370801	G	FAT4	-	-	-	INCLUDED
var_4_126370819	4:126370819	C	FAT4	-	-	-	INCLUDED
var_4_126370831	4:126370831	C	FAT4	-	-	-	INCLUDED
rs377468892	4:126370833	A	FAT4	-	-	-	INCLUDED
var_4_126370840	4:126370840	C	FAT4	-	-	-	INCLUDED
rs200141245	4:126370848	G	FAT4	-	-	-	INCLUDED
var_4_126370850	4:126370850	T	FAT4	-	-	-	INCLUDED
rs369712573	4:126370858	T	FAT4	-	-	-	INCLUDED
var_4_126370860	4:126370860	G	FAT4	-	-	-	INCLUDED
var_4_126370863	4:126370863	A	FAT4	-	-	-	INCLUDED
var_4_126370874	4:126370874	C	FAT4	-	-	-	INCLUDED
rs373621513	4:126370885	C	FAT4	-	-	-	INCLUDED
rs148655455	4:126370896	C	FAT4	-	-	-	INCLUDED
var_4_126370935	4:126370935	A	FAT4	-	-	-	INCLUDED
rs376511287	4:126370936	G	FAT4	-	-	-	INCLUDED
var_4_126370955	4:126370955	G	FAT4	-	-	-	INCLUDED
var_4_126370957	4:126370957	G	FAT4	-	-	-	INCLUDED
rs142171679	4:126370966	A	FAT4	-	-	-	INCLUDED
rs370499753	4:126370977	A	FAT4	-	-	-	INCLUDED
var_4_126370983	4:126370983	A	FAT4	-	-	-	INCLUDED
rs151209952	4:126370986	G	FAT4	-	-	-	INCLUDED
var_4_126370987	4:126370987	T	FAT4	-	-	-	INCLUDED
var_4_126371000	4:126371000	A	FAT4	-	-	-	INCLUDED
var_4_126371019	4:126371019	C	FAT4	-	-	-	INCLUDED
var_4_126371026	4:126371026	G	FAT4	-	-	-	INCLUDED
var_4_126371027	4:126371027	G	FAT4	-	-	-	INCLUDED
var_4_126371053	4:126371053	T	FAT4	-	-	-	INCLUDED
rs377352649	4:126371056	T	FAT4	-	-	-	INCLUDED
var_4_126371073	4:126371073	G	FAT4	-	-	-	INCLUDED
var_4_126371086	4:126371086	G	FAT4	-	-	-	INCLUDED
var_4_126371088	4:126371088	G	FAT4	-	-	-	INCLUDED
rs147663284	4:126371104	G	FAT4	-	-	-	INCLUDED
var_4_126371109	4:126371109	A	FAT4	-	-	-	INCLUDED
var_4_126371121	4:126371121	T	FAT4	-	-	-	INCLUDED
var_4_126371142	4:126371142	T	FAT4	-	-	-	INCLUDED
rs368707259	4:126371143	T	FAT4	-	-	-	INCLUDED
var_4_126371149	4:126371149	T	FAT4	-	-	-	INCLUDED
var_4_126371151	4:126371151	G	FAT4	-	-	-	INCLUDED
rs377586866	4:126371211	A	FAT4	-	-	-	INCLUDED
var_4_126371223	4:126371223	A	FAT4	-	-	-	INCLUDED
var_4_126371248	4:126371248	G	FAT4	-	-	-	INCLUDED
var_4_126371260	4:126371260	C	FAT4	-	-	-	INCLUDED
var_4_126371263	4:126371263	C	FAT4	-	-	-	INCLUDED
var_4_126371265	4:126371265	G	FAT4	-	-	-	INCLUDED
var_4_126371275	4:126371275	G	FAT4	-	-	-	INCLUDED
var_4_126371284	4:126371284	T	FAT4	-	-	-	INCLUDED
var_4_126371302	4:126371302	T	FAT4	-	-	-	INCLUDED
var_4_126371317	4:126371317	A	FAT4	-	-	-	INCLUDED
var_4_126371321	4:126371321	A	FAT4	-	-	-	INCLUDED
rs199778782	4:126371328	A	FAT4	-	-	-	INCLUDED
rs201015765	4:126371370	T	FAT4	-	-	-	INCLUDED
var_4_126371373	4:126371373	T	FAT4	-	-	-	INCLUDED
rs368154283	4:126371392	T	FAT4	-	-	-	INCLUDED
rs138817920	4:126371400	G	FAT4	-	-	-	INCLUDED
var_4_126371407	4:126371407	C	FAT4	-	-	-	INCLUDED
var_4_126371421	4:126371421	C	FAT4	-	-	-	INCLUDED
rs201828669	4:126371424	T	FAT4	-	-	-	INCLUDED
var_4_126371438	4:126371438	A	FAT4	-	-	-	INCLUDED
var_4_126371440	4:126371440	T	FAT4	-	-	-	INCLUDED
var_4_126371452	4:126371452	C	FAT4	-	-	-	INCLUDED
var_4_126371455	4:126371455	A	FAT4	-	-	-	INCLUDED
var_4_126371460	4:126371460	G	FAT4	-	-	-	INCLUDED
var_4_126371463	4:126371463	G	FAT4	-	-	-	INCLUDED
var_4_126371478	4:126371478	G	FAT4	-	-	-	INCLUDED
var_4_126371490	4:126371490	G	FAT4	-	-	-	INCLUDED
var_4_126371494	4:126371494	C	FAT4	-	-	-	INCLUDED
var_4_126371497	4:126371497	A	FAT4	-	-	-	INCLUDED
var_4_126371503	4:126371503	C	FAT4	-	-	-	INCLUDED
rs374792188	4:126371511	G	FAT4	-	-	-	INCLUDED
var_4_126371523	4:126371523	T	FAT4	-	-	-	INCLUDED
rs368999477	4:126371524	A	FAT4	-	-	-	INCLUDED
rs371686578	4:126371530	C	FAT4	-	-	-	INCLUDED
var_4_126371555	4:126371555	G	FAT4	-	-	-	INCLUDED
var_4_126371567	4:126371567	T	FAT4	-	-	-	INCLUDED
rs149392444	4:126371577	G	FAT4	-	-	-	INCLUDED
var_4_126371587	4:126371587	C	FAT4	-	-	-	INCLUDED
var_4_126371604	4:126371604	G	FAT4	-	-	-	INCLUDED
rs375872898	4:126371606	G	FAT4	-	-	-	INCLUDED
rs200702071	4:126371616	A	FAT4	-	-	-	INCLUDED
var_4_126371640	4:126371640	C	FAT4	-	-	-	INCLUDED
rs370088878	4:126371652	A	FAT4	-	-	-	INCLUDED
var_4_126371658	4:126371658	G	FAT4	-	-	-	INCLUDED
var_4_126371659	4:126371659	T	FAT4	-	-	-	INCLUDED
rs373263802	4:126371670	G	FAT4	-	-	-	INCLUDED
var_4_126371695	4:126371695	A	FAT4	-	-	-	INCLUDED
var_4_126371715	4:126371715	C	FAT4	-	-	-	INCLUDED
var_4_126371726	4:126371726	G	FAT4	-	-	-	INCLUDED
var_4_126371730	4:126371730	A	FAT4	-	-	-	INCLUDED
rs143764643	4:126371748	A	FAT4	-	-	-	INCLUDED
rs377635696	4:126371761	T	FAT4	-	-	-	INCLUDED
var_4_126371762	4:126371762	A	FAT4	-	-	-	INCLUDED
var_4_126371763	4:126371763	T	FAT4	-	-	-	INCLUDED
var_4_126371764	4:126371764	G	FAT4	-	-	-	INCLUDED
var_4_126371765	4:126371765	G	FAT4	-	-	-	INCLUDED
rs115895451	4:126371767	G	FAT4	-	-	-	INCLUDED
var_4_126371770	4:126371770	G	FAT4	-	-	-	INCLUDED
var_4_126371800	4:126371800	C	FAT4	-	-	-	INCLUDED
rs369298285	4:126371848	T	FAT4	-	-	-	INCLUDED
rs373873722	4:126371860	T	FAT4	-	-	-	INCLUDED
rs139064767	4:126371871	G	FAT4	-	-	-	INCLUDED
var_4_126371877	4:126371877	A	FAT4	-	-	-	INCLUDED
var_4_126371888	4:126371888	A	FAT4	-	-	-	INCLUDED
var_4_126371899	4:126371899	C	FAT4	-	-	-	INCLUDED
var_4_126371910	4:126371910	G	FAT4	-	-	-	INCLUDED
var_4_126371921	4:126371921	G	FAT4	-	-	-	INCLUDED
var_4_126371957	4:126371957	C	FAT4	-	-	-	INCLUDED
var_4_126371965	4:126371965	G	FAT4	-	-	-	INCLUDED
var_4_126371971	4:126371971	G	FAT4	-	-	-	INCLUDED
var_4_126371994	4:126371994	A	FAT4	-	-	-	INCLUDED
rs377500947	4:126372005	T	FAT4	-	-	-	INCLUDED
var_4_126372019	4:126372019	G	FAT4	-	-	-	INCLUDED
var_4_126372029	4:126372029	G	FAT4	-	-	-	INCLUDED
var_4_126372036	4:126372036	C	FAT4	-	-	-	INCLUDED
var_4_126372060	4:126372060	T	FAT4	-	-	-	INCLUDED
rs370611770	4:126372061	A	FAT4	-	-	-	INCLUDED
var_4_126372078	4:126372078	C	FAT4	-	-	-	INCLUDED
var_4_126372087	4:126372087	C	FAT4	-	-	-	INCLUDED
var_4_126372111	4:126372111	T	FAT4	-	-	-	INCLUDED
rs181641041	4:126372129	A	FAT4	-	-	-	INCLUDED
var_4_126372135	4:126372135	A	FAT4	-	-	-	INCLUDED
var_4_126372136	4:126372136	T	FAT4	-	-	-	INCLUDED
var_4_126372138	4:126372138	G	FAT4	-	-	-	INCLUDED
var_4_126372144	4:126372144	T	FAT4	-	-	-	INCLUDED
var_4_126372145	4:126372145	A	FAT4	-	-	-	INCLUDED
rs201537209	4:126372153	T	FAT4	-	-	-	INCLUDED
var_4_126372154	4:126372154	A	FAT4	-	-	-	INCLUDED
var_4_126372175	4:126372175	G	FAT4	-	-	-	INCLUDED
var_4_126372189	4:126372189	C	FAT4	-	-	-	INCLUDED
var_4_126372190	4:126372190	T	FAT4	-	-	-	INCLUDED
var_4_126372193	4:126372193	G	FAT4	-	-	-	INCLUDED
var_4_126372195	4:126372195	T	FAT4	-	-	-	INCLUDED
rs370182439	4:126372199	G	FAT4	-	-	-	INCLUDED
rs200721145	4:126372200	T	FAT4	-	-	-	INCLUDED
var_4_126372211	4:126372211	C	FAT4	-	-	-	INCLUDED
rs145285004	4:126372226	A	FAT4	-	-	-	INCLUDED
var_4_126372259	4:126372259	A	FAT4	-	-	-	INCLUDED
var_4_126372280	4:126372280	T	FAT4	-	-	-	INCLUDED
rs372611336	4:126372284	T	FAT4	-	-	-	INCLUDED
var_4_126372325	4:126372325	G	FAT4	-	-	-	INCLUDED
rs374893583	4:126372328	G	FAT4	-	-	-	INCLUDED
var_4_126372333	4:126372333	A	FAT4	-	-	-	INCLUDED
var_4_126372339	4:126372339	G	FAT4	-	-	-	INCLUDED
var_4_126372346	4:126372346	G	FAT4	-	-	-	INCLUDED
var_4_126372354	4:126372354	A	FAT4	-	-	-	INCLUDED
var_4_126372381	4:126372381	C	FAT4	-	-	-	INCLUDED
var_4_126372387	4:126372387	G	FAT4	-	-	-	INCLUDED
var_4_126372388	4:126372388	C	FAT4	-	-	-	INCLUDED
var_4_126372391	4:126372391	G	FAT4	-	-	-	INCLUDED
var_4_126372399	4:126372399	G	FAT4	-	-	-	INCLUDED
rs371194603	4:126372407	C	FAT4	-	-	-	INCLUDED
var_4_126372408	4:126372408	G	FAT4	-	-	-	INCLUDED
var_4_126372410	4:126372410	G	FAT4	-	-	-	INCLUDED
var_4_126372411	4:126372411	G	FAT4	-	-	-	INCLUDED
var_4_126372420	4:126372420	A	FAT4	-	-	-	INCLUDED
rs143241506	4:126372433	T	FAT4	-	-	-	INCLUDED
var_4_126372435	4:126372435	T	FAT4	-	-	-	INCLUDED
var_4_126372436	4:126372436	G	FAT4	-	-	-	INCLUDED
var_4_126372451	4:126372451	A	FAT4	-	-	-	INCLUDED
var_4_126372474	4:126372474	A	FAT4	-	-	-	INCLUDED
var_4_126372475	4:126372475	G	FAT4	-	-	-	INCLUDED
rs376736700	4:126372503	G	FAT4	-	-	-	INCLUDED
var_4_126372504	4:126372504	A	FAT4	-	-	-	INCLUDED
rs369887674	4:126372522	A	FAT4	-	-	-	INCLUDED
var_4_126372525	4:126372525	T	FAT4	-	-	-	INCLUDED
rs190233104	4:126372541	T	FAT4	-	-	-	INCLUDED
var_4_126372544	4:126372544	C	FAT4	-	-	-	INCLUDED
var_4_126372547	4:126372547	T	FAT4	-	-	-	INCLUDED
rs147872710	4:126372555	G	FAT4	-	-	-	INCLUDED
rs373744467	4:126372561	C	FAT4	-	-	-	INCLUDED
var_4_126372603	4:126372603	T	FAT4	-	-	-	INCLUDED
var_4_126372618	4:126372618	A	FAT4	-	-	-	INCLUDED
var_4_126372643	4:126372643	G	FAT4	-	-	-	INCLUDED
var_4_126372648	4:126372648	G	FAT4	-	-	-	INCLUDED
var_4_126372667	4:126372667	A	FAT4	-	-	-	INCLUDED
rs376708331	4:126372697	C	FAT4	-	-	-	INCLUDED
rs144506470	4:126372725	A	FAT4	-	-	-	INCLUDED
rs145569482	4:126372735	T	FAT4	-	-	-	INCLUDED
rs200082059	4:126372736	A	FAT4	-	-	-	INCLUDED
var_4_126372774	4:126372774	A	FAT4	-	-	-	INCLUDED
var_4_126372784	4:126372784	T	FAT4	-	-	-	INCLUDED
var_4_126372793	4:126372793	G	FAT4	-	-	-	INCLUDED
var_4_126372799	4:126372799	T	FAT4	-	-	-	INCLUDED
var_4_126372807	4:126372807	G	FAT4	-	-	-	INCLUDED
rs79726583	4:126372808	G	FAT4	-	-	-	INCLUDED
var_4_126372811	4:126372811	G	FAT4	-	-	-	INCLUDED
var_4_126372822	4:126372822	G	FAT4	-	-	-	INCLUDED
var_4_126372825	4:126372825	T	FAT4	-	-	-	INCLUDED
var_4_126372852	4:126372852	G	FAT4	-	-	-	INCLUDED
var_4_126372855	4:126372855	G	FAT4	-	-	-	INCLUDED
var_4_126372861	4:126372861	A	FAT4	-	-	-	INCLUDED
var_4_126372898	4:126372898	C	FAT4	-	-	-	INCLUDED
var_4_126372908	4:126372908	A	FAT4	-	-	-	INCLUDED
var_4_126372913	4:126372913	C	FAT4	-	-	-	INCLUDED
var_4_126372915	4:126372915	G	FAT4	-	-	-	INCLUDED
rs374073545	4:126372945	T	FAT4	-	-	-	INCLUDED
rs148864032	4:126372966	G	FAT4	-	-	-	INCLUDED
rs368402514	4:126373000	G	FAT4	-	-	-	INCLUDED
rs111423173	4:126373018	T	FAT4	-	-	-	INCLUDED
var_4_126373023	4:126373023	A	FAT4	-	-	-	INCLUDED
var_4_126373028	4:126373028	G	FAT4	-	-	-	INCLUDED
var_4_126373033	4:126373033	C	FAT4	-	-	-	INCLUDED
rs370644806	4:126373036	G	FAT4	-	-	-	INCLUDED
rs374041907	4:126373047	G	FAT4	-	-	-	INCLUDED
var_4_126373059	4:126373059	A	FAT4	-	-	-	INCLUDED
var_4_126373074	4:126373074	A	FAT4	-	-	-	INCLUDED
var_4_126373075	4:126373075	T	FAT4	-	-	-	INCLUDED
var_4_126373092	4:126373092	G	FAT4	-	-	-	INCLUDED
var_4_126373101	4:126373101	G	FAT4	-	-	-	INCLUDED
var_4_126373106	4:126373106	A	FAT4	-	-	-	INCLUDED
var_4_126373150	4:126373150	T	FAT4	-	-	-	INCLUDED
var_4_126373159	4:126373159	C	FAT4	-	-	-	INCLUDED
rs367877267	4:126373204	T	FAT4	-	-	-	INCLUDED
var_4_126373209	4:126373209	A	FAT4	-	-	-	INCLUDED
var_4_126373212	4:126373212	A	FAT4	-	-	-	INCLUDED
var_4_126373225	4:126373225	A	FAT4	-	-	-	INCLUDED
rs141194669	4:126373233	A	FAT4	-	-	-	INCLUDED
var_4_126373239	4:126373239	T	FAT4	-	-	-	INCLUDED
var_4_126373243	4:126373243	A	FAT4	-	-	-	INCLUDED
rs150752497	4:126373245	G	FAT4	-	-	-	INCLUDED
rs140885137	4:126373246	T	FAT4	-	-	-	INCLUDED
var_4_126373252	4:126373252	T	FAT4	-	-	-	INCLUDED
var_4_126373255	4:126373255	A	FAT4	-	-	-	INCLUDED
var_4_126373264	4:126373264	A	FAT4	-	-	-	INCLUDED
var_4_126373271	4:126373271	G	FAT4	-	-	-	INCLUDED
var_4_126373299	4:126373299	T	FAT4	-	-	-	INCLUDED
var_4_126373317	4:126373317	T	FAT4	-	-	-	INCLUDED
rs139635339	4:126373318	A	FAT4	-	-	-	INCLUDED
var_4_126373326	4:126373326	T	FAT4	-	-	-	INCLUDED
var_4_126373339	4:126373339	G	FAT4	-	-	-	INCLUDED
var_4_126373341	4:126373341	A	FAT4	-	-	-	INCLUDED
rs145248395	4:126373363	C	FAT4	-	-	-	INCLUDED
var_4_126373375	4:126373375	A	FAT4	-	-	-	INCLUDED
var_4_126373422	4:126373422	A	FAT4	-	-	-	INCLUDED
var_4_126373423	4:126373423	C	FAT4	-	-	-	INCLUDED
rs79909102	4:126373425	G	FAT4	-	-	-	INCLUDED
var_4_126373474	4:126373474	A	FAT4	-	-	-	INCLUDED
var_4_126373497	4:126373497	A	FAT4	-	-	-	INCLUDED
var_4_126373506	4:126373506	A	FAT4	-	-	-	INCLUDED
var_4_126373512	4:126373512	G	FAT4	-	-	-	INCLUDED
var_4_126373513	4:126373513	A	FAT4	-	-	-	INCLUDED
var_4_126373525	4:126373525	A	FAT4	-	-	-	INCLUDED
var_4_126373533	4:126373533	A	FAT4	-	-	-	INCLUDED
rs149757393	4:126373543	C	FAT4	-	-	-	INCLUDED
rs201859188	4:126373545	T	FAT4	-	-	-	INCLUDED
var_4_126373546	4:126373546	C	FAT4	-	-	-	INCLUDED
var_4_126373551	4:126373551	G	FAT4	-	-	-	INCLUDED
var_4_126373600	4:126373600	G	FAT4	-	-	-	INCLUDED
rs142857910	4:126373627	A	FAT4	-	-	-	INCLUDED
var_4_126373635	4:126373635	T	FAT4	-	-	-	INCLUDED
var_4_126373642	4:126373642	A	FAT4	-	-	-	INCLUDED
var_4_126373647	4:126373647	A	FAT4	-	-	-	INCLUDED
var_4_126373655	4:126373655	T	FAT4	-	-	-	INCLUDED
var_4_126373659	4:126373659	T	FAT4	-	-	-	INCLUDED
var_4_126373660	4:126373660	T	FAT4	-	-	-	INCLUDED
var_4_126373663	4:126373663	G	FAT4	-	-	-	INCLUDED
var_4_126373672	4:126373672	T	FAT4	-	-	-	INCLUDED
var_4_126373683	4:126373683	A	FAT4	-	-	-	INCLUDED
rs376841464	4:126373689	G	FAT4	-	-	-	INCLUDED
var_4_126373693	4:126373693	T	FAT4	-	-	-	INCLUDED
rs142291617	4:126373696	T	FAT4	-	-	-	INCLUDED
var_4_126373705	4:126373705	A	FAT4	-	-	-	INCLUDED
var_4_126373711	4:126373711	C	FAT4	-	-	-	INCLUDED
var_4_126373735	4:126373735	T	FAT4	-	-	-	INCLUDED
rs373177338	4:126373740	T	FAT4	-	-	-	INCLUDED
var_4_126373742	4:126373742	G	FAT4	-	-	-	INCLUDED
rs370313952	4:126373743	G	FAT4	-	-	-	INCLUDED
rs373470766	4:126373753	A	FAT4	-	-	-	INCLUDED
var_4_126373768	4:126373768	A	FAT4	-	-	-	INCLUDED
var_4_126373803	4:126373803	C	FAT4	-	-	-	INCLUDED
var_4_126373816	4:126373816	A	FAT4	-	-	-	INCLUDED
var_4_126373837	4:126373837	T	FAT4	-	-	-	INCLUDED
rs138275098	4:126373858	T	FAT4	-	-	-	INCLUDED
var_4_126373890	4:126373890	G	FAT4	-	-	-	INCLUDED
var_4_126373893	4:126373893	A	FAT4	-	-	-	INCLUDED
var_4_126373933	4:126373933	T	FAT4	-	-	-	INCLUDED
rs149607784	4:126373934	T	FAT4	-	-	-	INCLUDED
var_4_126389667	4:126389667	T	FAT4	-	-	-	INCLUDED
rs150491813	4:126389669	A	FAT4	-	-	-	INCLUDED
var_4_126389702	4:126389702	A	FAT4	-	-	-	INCLUDED
rs374280237	4:126389706	G	FAT4	-	-	-	INCLUDED
var_4_126389726	4:126389726	A	FAT4	-	-	-	INCLUDED
var_4_126389732	4:126389732	G	FAT4	-	-	-	INCLUDED
var_4_126389735	4:126389735	G	FAT4	-	-	-	INCLUDED
rs138368884	4:126389784	T	FAT4	-	-	-	INCLUDED
rs183593425	4:126389786	G	FAT4	-	-	-	INCLUDED
var_4_126389790	4:126389790	C	FAT4	-	-	-	INCLUDED
var_4_126389792	4:126389792	T	FAT4	-	-	-	INCLUDED
rs149250709	4:126389793	T	FAT4	-	-	-	INCLUDED
var_4_126389795	4:126389795	A	FAT4	-	-	-	INCLUDED
var_4_126389807	4:126389807	C	FAT4	-	-	-	INCLUDED
var_4_126389817	4:126389817	G	FAT4	-	-	-	INCLUDED
var_4_126389826	4:126389826	T	FAT4	-	-	-	INCLUDED
rs372001379	4:126389828	A	FAT4	-	-	-	INCLUDED
rs138019311	4:126389831	T	FAT4	-	-	-	INCLUDED
var_4_126389835	4:126389835	T	FAT4	-	-	-	INCLUDED
var_4_126389838	4:126389838	G	FAT4	-	-	-	INCLUDED
rs140544054	4:126389846	A	FAT4	-	-	-	INCLUDED
rs199730809	4:126389869	G	FAT4	-	-	-	INCLUDED
rs374432242	4:126389874	A	FAT4	-	-	-	INCLUDED
var_4_126389876	4:126389876	G	FAT4	-	-	-	INCLUDED
var_4_126389892	4:126389892	C	FAT4	-	-	-	INCLUDED
var_4_126389927	4:126389927	T	FAT4	-	-	-	INCLUDED
var_4_126389940	4:126389940	G	FAT4	-	-	-	INCLUDED
var_4_126389958	4:126389958	T	FAT4	-	-	-	INCLUDED
var_4_126389973	4:126389973	C	FAT4	-	-	-	INCLUDED
rs142210211	4:126397332	G	FAT4	-	-	-	INCLUDED
var_4_126397361	4:126397361	G	FAT4	-	-	-	INCLUDED
var_4_126397374	4:126397374	C	FAT4	-	-	-	INCLUDED
var_4_126397375	4:126397375	G	FAT4	-	-	-	INCLUDED
var_4_126397398	4:126397398	A	FAT4	-	-	-	INCLUDED
var_4_126398319	4:126398319	G	FAT4	-	-	-	INCLUDED
var_4_126398342	4:126398342	C	FAT4	-	-	-	INCLUDED
rs150804471	4:126398352	G	FAT4	-	-	-	INCLUDED
rs372543077	4:126398368	G	FAT4	-	-	-	INCLUDED
rs139237259	4:126398381	C	FAT4	-	-	-	INCLUDED
var_4_126398389	4:126398389	T	FAT4	-	-	-	INCLUDED
var_4_126398398	4:126398398	T	FAT4	-	-	-	INCLUDED
var_4_126398399	4:126398399	C	FAT4	-	-	-	INCLUDED
rs149985937	4:126398416	G	FAT4	-	-	-	INCLUDED
var_4_126398427	4:126398427	A	FAT4	-	-	-	INCLUDED
rs190392578	4:126398467	A	FAT4	-	-	-	INCLUDED
var_4_126398470	4:126398470	A	FAT4	-	-	-	INCLUDED
rs369311629	4:126398473	A	FAT4	-	-	-	INCLUDED
var_4_126398480	4:126398480	C	FAT4	-	-	-	INCLUDED
var_4_126398482	4:126398482	G	FAT4	-	-	-	INCLUDED
rs143740948	4:126398495	A	FAT4	-	-	-	INCLUDED
var_4_126398533	4:126398533	T	FAT4	-	-	-	INCLUDED
var_4_126398536	4:126398536	G	FAT4	-	-	-	INCLUDED
rs148988132	4:126398538	T	FAT4	-	-	-	INCLUDED
rs143802800	4:126398544	A	FAT4	-	-	-	INCLUDED
var_4_126398545	4:126398545	C	FAT4	-	-	-	INCLUDED
var_4_126402691	4:126402691	T	FAT4	-	-	-	INCLUDED
rs148170326	4:126402718	A	FAT4	-	-	-	INCLUDED
var_4_126402747	4:126402747	C	FAT4	-	-	-	INCLUDED
rs150155800	4:126402750	T	FAT4	-	-	-	INCLUDED
var_4_126402751	4:126402751	A	FAT4	-	-	-	INCLUDED
rs183396105	4:126402784	T	FAT4	-	-	-	INCLUDED
rs137954725	4:126402787	C	FAT4	-	-	-	INCLUDED
var_4_126402798	4:126402798	A	FAT4	-	-	-	INCLUDED
var_4_126402810	4:126402810	C	FAT4	-	-	-	INCLUDED
rs143513466	4:126402840	A	FAT4	-	-	-	INCLUDED
var_4_126402845	4:126402845	A	FAT4	-	-	-	INCLUDED
rs369024765	4:126402849	A	FAT4	-	-	-	INCLUDED
var_4_126402875	4:126402875	G	FAT4	-	-	-	INCLUDED
var_4_126402892	4:126402892	G	FAT4	-	-	-	INCLUDED
var_4_126408524	4:126408524	G	FAT4	-	-	-	INCLUDED
rs199682210	4:126408528	T	FAT4	-	-	-	INCLUDED
rs149301924	4:126408530	A	FAT4	-	-	-	INCLUDED
rs148483308	4:126408554	T	FAT4	-	-	-	INCLUDED
rs201685491	4:126408572	C	FAT4	-	-	-	INCLUDED
var_4_126408575	4:126408575	C	FAT4	-	-	-	INCLUDED
var_4_126408582	4:126408582	T	FAT4	-	-	-	INCLUDED
var_4_126408587	4:126408587	A	FAT4	-	-	-	INCLUDED
var_4_126408591	4:126408591	C	FAT4	-	-	-	INCLUDED
var_4_126408616	4:126408616	T	FAT4	-	-	-	INCLUDED
var_4_126408624	4:126408624	T	FAT4	-	-	-	INCLUDED
var_4_126408626	4:126408626	A	FAT4	-	-	-	INCLUDED
var_4_126408662	4:126408662	C	FAT4	-	-	-	INCLUDED
rs377107758	4:126408671	T	FAT4	-	-	-	INCLUDED
rs143670711	4:126408689	A	FAT4	-	-	-	INCLUDED
var_4_126408692	4:126408692	A	FAT4	-	-	-	INCLUDED
var_4_126408699	4:126408699	G	FAT4	-	-	-	INCLUDED
var_4_126408712	4:126408712	G	FAT4	-	-	-	INCLUDED
rs368628139	4:126408752	T	FAT4	-	-	-	INCLUDED
var_4_126408753	4:126408753	T	FAT4	-	-	-	INCLUDED
var_4_126408759	4:126408759	T	FAT4	-	-	-	INCLUDED
rs199797338	4:126411059	T	FAT4	-	-	-	INCLUDED
rs201430260	4:126411068	T	FAT4	-	-	-	INCLUDED
var_4_126411080	4:126411080	T	FAT4	-	-	-	INCLUDED
rs139260545	4:126411082	G	FAT4	-	-	-	INCLUDED
var_4_126411084	4:126411084	A	FAT4	-	-	-	INCLUDED
var_4_126411092	4:126411092	C	FAT4	-	-	-	INCLUDED
var_4_126411095	4:126411095	A	FAT4	-	-	-	INCLUDED
var_4_126411102	4:126411102	A	FAT4	-	-	-	INCLUDED
var_4_126411111	4:126411111	A	FAT4	-	-	-	INCLUDED
rs368409720	4:126411115	A	FAT4	-	-	-	INCLUDED
var_4_126411134	4:126411134	A	FAT4	-	-	-	INCLUDED
var_4_126411151	4:126411151	T	FAT4	-	-	-	INCLUDED
var_4_126411155	4:126411155	T	FAT4	-	-	-	INCLUDED
rs200729108	4:126411164	C	FAT4	-	-	-	INCLUDED
var_4_126411172	4:126411172	T	FAT4	-	-	-	INCLUDED
var_4_126411173	4:126411173	A	FAT4	-	-	-	INCLUDED
var_4_126411185	4:126411185	G	FAT4	-	-	-	INCLUDED
var_4_126411190	4:126411190	T	FAT4	-	-	-	INCLUDED
var_4_126411191	4:126411191	T	FAT4	-	-	-	INCLUDED
var_4_126411198	4:126411198	G	FAT4	-	-	-	INCLUDED
var_4_126411214	4:126411214	A	FAT4	-	-	-	INCLUDED
rs371445183	4:126411218	A	FAT4	-	-	-	INCLUDED
var_4_126411257	4:126411257	T	FAT4	-	-	-	INCLUDED
var_4_126411272	4:126411272	A	FAT4	-	-	-	INCLUDED
var_4_126411296	4:126411296	T	FAT4	-	-	-	INCLUDED
var_4_126411304	4:126411304	G	FAT4	-	-	-	INCLUDED
var_4_126411313	4:126411313	T	FAT4	-	-	-	INCLUDED
var_4_126411338	4:126411338	T	FAT4	-	-	-	INCLUDED
rs77145229	4:126411344	T	FAT4	-	-	-	INCLUDED
var_4_126411350	4:126411350	T	FAT4	-	-	-	INCLUDED
rs199971037	4:126411359	T	FAT4	-	-	-	INCLUDED
rs145835705	4:126411388	A	FAT4	-	-	-	INCLUDED
var_4_126411409	4:126411409	C	FAT4	-	-	-	INCLUDED
rs141234678	4:126411431	T	FAT4	-	-	-	INCLUDED
var_4_126411439	4:126411439	A	FAT4	-	-	-	INCLUDED
var_4_126411445	4:126411445	A	FAT4	-	-	-	INCLUDED
var_4_126411449	4:126411449	C	FAT4	-	-	-	INCLUDED
rs374709675	4:126411452	C	FAT4	-	-	-	INCLUDED
var_4_126411461	4:126411461	A	FAT4	-	-	-	INCLUDED
rs369929089	4:126411514	A	FAT4	-	-	-	INCLUDED
rs142649500	4:126411520	T	FAT4	-	-	-	INCLUDED
rs202148971	4:126411526	A	FAT4	-	-	-	INCLUDED
rs200205392	4:126411535	C	FAT4	-	-	-	INCLUDED
var_4_126411561	4:126411561	C	FAT4	-	-	-	INCLUDED
rs373502916	4:126411565	G	FAT4	-	-	-	INCLUDED
var_4_126411572	4:126411572	G	FAT4	-	-	-	INCLUDED
var_4_126411580	4:126411580	T	FAT4	-	-	-	INCLUDED
var_4_126411586	4:126411586	T	FAT4	-	-	-	INCLUDED
var_4_126411604	4:126411604	T	FAT4	-	-	-	INCLUDED
rs200092854	4:126411605	T	FAT4	-	-	-	INCLUDED
var_4_126411624	4:126411624	C	FAT4	-	-	-	INCLUDED
var_4_126411626	4:126411626	A	FAT4	-	-	-	INCLUDED
rs202233968	4:126411636	T	FAT4	-	-	-	INCLUDED
var_4_126411637	4:126411637	A	FAT4	-	-	-	INCLUDED
var_4_126411649	4:126411649	A	FAT4	-	-	-	INCLUDED
var_4_126411682	4:126411682	G	FAT4	-	-	-	INCLUDED
var_4_126411706	4:126411706	T	FAT4	-	-	-	INCLUDED
var_4_126411731	4:126411731	C	FAT4	-	-	-	INCLUDED
var_4_126411733	4:126411733	G	FAT4	-	-	-	INCLUDED
var_4_126411760	4:126411760	A	FAT4	-	-	-	INCLUDED
var_4_126411770	4:126411770	C	FAT4	-	-	-	INCLUDED
rs200851934	4:126411773	T	FAT4	-	-	-	INCLUDED
rs201499023	4:126411776	G	FAT4	-	-	-	INCLUDED
var_4_126411778	4:126411778	G	FAT4	-	-	-	INCLUDED
var_4_126411798	4:126411798	T	FAT4	-	-	-	INCLUDED
rs142894845	4:126411799	T	FAT4	-	-	-	INCLUDED
var_4_126411802	4:126411802	G	FAT4	-	-	-	INCLUDED
rs151087097	4:126411808	C	FAT4	-	-	-	INCLUDED
var_4_126411850	4:126411850	A	FAT4	-	-	-	INCLUDED
rs139916054	4:126411851	A	FAT4	-	-	-	INCLUDED
rs376620012	4:126411859	T	FAT4	-	-	-	INCLUDED
var_4_126411865	4:126411865	G	FAT4	-	-	-	INCLUDED
var_4_126411866	4:126411866	T	FAT4	-	-	-	INCLUDED
var_4_126411869	4:126411869	T	FAT4	-	-	-	INCLUDED
rs370704263	4:126411898	G	FAT4	-	-	-	INCLUDED
var_4_126411899	4:126411899	G	FAT4	-	-	-	INCLUDED
rs181607904	4:126411904	T	FAT4	-	-	-	INCLUDED
rs374960940	4:126411917	T	FAT4	-	-	-	INCLUDED
var_4_126411920	4:126411920	C	FAT4	-	-	-	INCLUDED
var_4_126411934	4:126411934	T	FAT4	-	-	-	INCLUDED
var_4_126411937	4:126411937	T	FAT4	-	-	-	INCLUDED
rs141921512	4:126411947	C	FAT4	-	-	-	INCLUDED
rs199672874	4:126411968	T	FAT4	-	-	-	INCLUDED
rs377437035	4:126411971	C	FAT4	-	-	-	INCLUDED
var_4_126411998	4:126411998	G	FAT4	-	-	-	INCLUDED
var_4_126412012	4:126412012	T	FAT4	-	-	-	INCLUDED
rs145771485	4:126412015	G	FAT4	-	-	-	INCLUDED
var_4_126412019	4:126412019	A	FAT4	-	-	-	INCLUDED
var_4_126412028	4:126412028	T	FAT4	-	-	-	INCLUDED
var_4_126412057	4:126412057	G	FAT4	-	-	-	INCLUDED
rs145485951	4:126412081	C	FAT4	-	-	-	INCLUDED
rs376166002	4:126412103	G	FAT4	-	-	-	INCLUDED
var_4_126412109	4:126412109	T	FAT4	-	-	-	INCLUDED
rs76607227	4:126412130	G	FAT4	-	-	-	INCLUDED
var_4_126412140	4:126412140	T	FAT4	-	-	-	INCLUDED
var_4_126412150	4:126412150	G	FAT4	-	-	-	INCLUDED
rs372142864	4:126412157	T	FAT4	-	-	-	INCLUDED
var_4_126412176	4:126412176	A	FAT4	-	-	-	INCLUDED
var_4_126412225	4:126412225	A	FAT4	-	-	-	INCLUDED
var_4_126412249	4:126412249	A	FAT4	-	-	-	INCLUDED
var_4_126412256	4:126412256	T	FAT4	-	-	-	INCLUDED
var_4_126412262	4:126412262	G	FAT4	-	-	-	INCLUDED
var_4_126412265	4:126412265	A	FAT4	-	-	-	INCLUDED
rs375135816	4:126412274	A	FAT4	-	-	-	INCLUDED
rs144845192	4:126412282	T	FAT4	-	-	-	INCLUDED
rs201633380	4:126412283	A	FAT4	-	-	-	INCLUDED
var_4_126412286	4:126412286	C	FAT4	-	-	-	INCLUDED
var_4_126412295	4:126412295	T	FAT4	-	-	-	INCLUDED
var_4_126412300	4:126412300	A	FAT4	-	-	-	INCLUDED
var_4_126412303	4:126412303	G	FAT4	-	-	-	INCLUDED
rs138173652	4:126412333	A	FAT4	-	-	-	INCLUDED
rs200724983	4:126412347	G	FAT4	-	-	-	INCLUDED
var_4_126412351	4:126412351	T	FAT4	-	-	-	INCLUDED
var_4_126412369	4:126412369	T	FAT4	-	-	-	INCLUDED
rs199895179	4:126412372	T	FAT4	-	-	-	INCLUDED
rs368166167	4:126412404	G	FAT4	-	-	-	INCLUDED
var_4_126412414	4:126412414	C	FAT4	-	-	-	INCLUDED
var_4_126412432	4:126412432	G	FAT4	-	-	-	INCLUDED
var_4_126412433	4:126412433	T	FAT4	-	-	-	INCLUDED
var_4_126412436	4:126412436	T	FAT4	-	-	-	INCLUDED
rs371558608	4:126412437	T	FAT4	-	-	-	INCLUDED
var_4_126412442	4:126412442	T	FAT4	-	-	-	INCLUDED
rs374891029	4:126412447	C	FAT4	-	-	-	INCLUDED
rs201175893	4:126412448	A	FAT4	-	-	-	INCLUDED
rs368984725	4:126412457	C	FAT4	-	-	-	INCLUDED
var_4_126412466	4:126412466	T	FAT4	-	-	-	INCLUDED
var_4_126412472	4:126412472	A	FAT4	-	-	-	INCLUDED
rs189815925	4:126412508	T	FAT4	-	-	-	INCLUDED
rs200302369	4:126412558	G	FAT4	-	-	-	INCLUDED
var_4_126412561	4:126412561	T	FAT4	-	-	-	INCLUDED
var_4_126412568	4:126412568	T	FAT4	-	-	-	INCLUDED
var_4_126412598	4:126412598	G	FAT4	-	-	-	INCLUDED
var_4_126412613	4:126412613	G	FAT4	-	-	-	INCLUDED
var_4_126412618	4:126412618	A	FAT4	-	-	-	INCLUDED
rs35845544	4:126412637	A	FAT4	-	-	-	INCLUDED
var_4_126412648	4:126412648	T	FAT4	-	-	-	INCLUDED
rs151139631	4:126412649	A	FAT4	-	-	-	INCLUDED
rs370075940	4:126412660	A	FAT4	-	-	-	INCLUDED
var_4_126412672	4:126412672	A	FAT4	-	-	-	INCLUDED
var_4_126412679	4:126412679	C	FAT4	-	-	-	INCLUDED
var_4_126412690	4:126412690	T	FAT4	-	-	-	INCLUDED
rs373253210	4:126412697	T	FAT4	-	-	-	INCLUDED
var_4_126412703	4:126412703	T	FAT4	-	-	-	INCLUDED
var_4_126412709	4:126412709	A	FAT4	-	-	-	INCLUDED
rs140963523	4:126412727	C	FAT4	-	-	-	INCLUDED
var_4_126412735	4:126412735	C	FAT4	-	-	-	INCLUDED
var_4_126412737	4:126412737	T	FAT4	-	-	-	INCLUDED
var_4_126412773	4:126412773	G	FAT4	-	-	-	INCLUDED
rs373636090	4:126412778	G	FAT4	-	-	-	INCLUDED
var_4_126412784	4:126412784	T	FAT4	-	-	-	INCLUDED
var_4_126412786	4:126412786	T	FAT4	-	-	-	INCLUDED
var_4_126412820	4:126412820	G	FAT4	-	-	-	INCLUDED
var_4_126412846	4:126412846	A	FAT4	-	-	-	INCLUDED
var_4_126412856	4:126412856	AT	FAT4	-	-	-	INCLUDED
rs369517938	4:126412871	T	FAT4	-	-	-	INCLUDED
var_4_126412898	4:126412898	G	FAT4	-	-	-	INCLUDED
rs17009858	4:126412906	A	FAT4	-	-	-	INCLUDED
rs141122045	4:139093119	T	SLC7A11	-	-	-	INCLUDED
var_4_139093127	4:139093127	T	SLC7A11	-	-	-	INCLUDED
var_4_139093129	4:139093129	A	SLC7A11	-	-	-	INCLUDED
var_4_139093130	4:139093130	A	SLC7A11	-	-	-	INCLUDED
rs146095038	4:139093139	T	SLC7A11	-	-	-	INCLUDED
var_4_139093156	4:139093156	A	SLC7A11	-	-	-	INCLUDED
var_4_139100399	4:139100399	G	SLC7A11	-	-	-	INCLUDED
var_4_139100403	4:139100403	C	SLC7A11	-	-	-	INCLUDED
var_4_139100404	4:139100404	T	SLC7A11	-	-	-	INCLUDED
var_4_139100407	4:139100407	G	SLC7A11	-	-	-	INCLUDED
var_4_139100434	4:139100434	A	SLC7A11	-	-	-	INCLUDED
var_4_139100442	4:139100442	A	SLC7A11	-	-	-	INCLUDED
var_4_139100452	4:139100452	T	SLC7A11	-	-	-	INCLUDED
var_4_139100460	4:139100460	G	SLC7A11	-	-	-	INCLUDED
var_4_139100461	4:139100461	C	SLC7A11	-	-	-	INCLUDED
var_4_139100477	4:139100477	T	SLC7A11	-	-	-	INCLUDED
var_4_139100481	4:139100481	A	SLC7A11	-	-	-	INCLUDED
rs191729852	4:139100496	A	SLC7A11	-	-	-	INCLUDED
var_4_139100498	4:139100498	A	SLC7A11	-	-	-	INCLUDED
var_4_139100501	4:139100501	G	SLC7A11	-	-	-	INCLUDED
rs149003210	4:139100509	A	SLC7A11	-	-	-	INCLUDED
var_4_139100529	4:139100529	C	SLC7A11	-	-	-	INCLUDED
var_4_139100535	4:139100535	G	SLC7A11	-	-	-	INCLUDED
var_4_139100537	4:139100537	GAAC	SLC7A11	-	-	-	INCLUDED
rs142986192	4:139100549	G	SLC7A11	-	-	-	INCLUDED
rs151133984	4:139101796	G	SLC7A11	-	-	-	INCLUDED
var_4_139101805	4:139101805	G	SLC7A11	-	-	-	INCLUDED
var_4_139101806	4:139101806	A	SLC7A11	-	-	-	INCLUDED
var_4_139101820	4:139101820	T	SLC7A11	-	-	-	INCLUDED
rs140100905	4:139101829	T	SLC7A11	-	-	-	INCLUDED
rs201882877	4:139101869	C	SLC7A11	-	-	-	INCLUDED
rs373200291	4:139101905	T	SLC7A11	-	-	-	INCLUDED
rs146944326	4:139101928	G	SLC7A11	-	-	-	INCLUDED
var_4_139101941	4:139101941	T	SLC7A11	-	-	-	INCLUDED
var_4_139103474	4:139103474	T	SLC7A11	-	-	-	INCLUDED
rs142104646	4:139103483	C	SLC7A11	-	-	-	INCLUDED
var_4_139103485	4:139103485	T	SLC7A11	-	-	-	INCLUDED
var_4_139103486	4:139103486	A	SLC7A11	-	-	-	INCLUDED
var_4_139103500	4:139103500	C	SLC7A11	-	-	-	INCLUDED
rs145924460	4:139103504	A	SLC7A11	-	-	-	INCLUDED
var_4_139103507	4:139103507	A	SLC7A11	-	-	-	INCLUDED
var_4_139103512	4:139103512	A	SLC7A11	-	-	-	INCLUDED
rs188269211	4:139103519	A	SLC7A11	-	-	-	INCLUDED
var_4_139103527	4:139103527	T	SLC7A11	-	-	-	INCLUDED
var_4_139103539	4:139103539	C	SLC7A11	-	-	-	INCLUDED
var_4_139104411	4:139104411	C	SLC7A11	-	-	-	INCLUDED
var_4_139104419	4:139104419	C	SLC7A11	-	-	-	INCLUDED
var_4_139104420	4:139104420	T	SLC7A11	-	-	-	INCLUDED
var_4_139104422	4:139104422	A	SLC7A11	-	-	-	INCLUDED
rs200020771	4:139104429	G	SLC7A11	-	-	-	INCLUDED
var_4_139104434	4:139104434	C	SLC7A11	-	-	-	INCLUDED
var_4_139104438	4:139104438	T	SLC7A11	-	-	-	INCLUDED
var_4_139104443	4:139104443	G	SLC7A11	-	-	-	INCLUDED
var_4_139106277	4:139106277	T	SLC7A11	-	-	-	INCLUDED
var_4_139106286	4:139106286	A	SLC7A11	-	-	-	INCLUDED
var_4_139106301	4:139106301	C	SLC7A11	-	-	-	INCLUDED
var_4_139106310	4:139106310	T	SLC7A11	-	-	-	INCLUDED
rs144628608	4:139106315	G	SLC7A11	-	-	-	INCLUDED
var_4_139106321	4:139106321	A	SLC7A11	-	-	-	INCLUDED
var_4_139106322	4:139106322	C	SLC7A11	-	-	-	INCLUDED
var_4_139106328	4:139106328	G	SLC7A11	-	-	-	INCLUDED
rs372076565	4:139106345	C	SLC7A11	-	-	-	INCLUDED
rs148076676	4:139106348	C	SLC7A11	-	-	-	INCLUDED
var_4_139106355	4:139106355	C	SLC7A11	-	-	-	INCLUDED
var_4_139135738	4:139135738	A	SLC7A11	-	-	-	INCLUDED
var_4_139140421	4:139140421	T	SLC7A11	-	-	-	INCLUDED
var_4_139140438	4:139140438	G	SLC7A11	-	-	-	INCLUDED
var_4_139140465	4:139140465	T	SLC7A11	-	-	-	INCLUDED
var_4_139140466	4:139140466	A	SLC7A11	-	-	-	INCLUDED
var_4_139140468	4:139140468	A	SLC7A11	-	-	-	INCLUDED
rs372955852	4:139140483	T	SLC7A11	-	-	-	INCLUDED
var_4_139140495	4:139140495	T	SLC7A11	-	-	-	INCLUDED
var_4_139140496	4:139140496	T	SLC7A11	-	-	-	INCLUDED
rs369237257	4:139140506	T	SLC7A11	-	-	-	INCLUDED
var_4_139140509	4:139140509	A	SLC7A11	-	-	-	INCLUDED
rs186693425	4:139140513	A	SLC7A11	-	-	-	INCLUDED
var_4_139140514	4:139140514	C	SLC7A11	-	-	-	INCLUDED
rs146354788	4:139144371	T	SLC7A11	-	-	-	INCLUDED
var_4_139144385	4:139144385	T	SLC7A11	-	-	-	INCLUDED
var_4_139144428	4:139144428	C	SLC7A11	-	-	-	INCLUDED
var_4_139144431	4:139144431	C	SLC7A11	-	-	-	INCLUDED
var_4_139144433	4:139144433	T	SLC7A11	-	-	-	INCLUDED
rs201460766	4:139144434	C	SLC7A11	-	-	-	INCLUDED
var_4_139144437	4:139144437	T	SLC7A11	-	-	-	INCLUDED
var_4_139144443	4:139144443	G	SLC7A11	-	-	-	INCLUDED
var_4_139144445	4:139144445	T	SLC7A11	-	-	-	INCLUDED
var_4_139144457	4:139144457	T	SLC7A11	-	-	-	INCLUDED
var_4_139153424	4:139153424	C	SLC7A11	-	-	-	INCLUDED
var_4_139153435	4:139153435	A	SLC7A11	-	-	-	INCLUDED
var_4_139153438	4:139153438	T	SLC7A11	-	-	-	INCLUDED
var_4_139153442	4:139153442	A	SLC7A11	-	-	-	INCLUDED
rs145408696	4:139153444	C	SLC7A11	-	-	-	INCLUDED
rs185660640	4:139153450	T	SLC7A11	-	-	-	INCLUDED
var_4_139153454	4:139153454	A	SLC7A11	-	-	-	INCLUDED
var_4_139153468	4:139153468	T	SLC7A11	-	-	-	INCLUDED
var_4_139153481	4:139153481	G	SLC7A11	-	-	-	INCLUDED
rs190067137	4:139153484	A	SLC7A11	-	-	-	INCLUDED
rs149230402	4:139153493	G	SLC7A11	-	-	-	INCLUDED
rs373100601	4:139153498	T	SLC7A11	-	-	-	INCLUDED
rs145016189	4:139153499	A	SLC7A11	-	-	-	INCLUDED
var_4_139153523	4:139153523	T	SLC7A11	-	-	-	INCLUDED
rs34757167	4:139153535	A	SLC7A11	-	-	-	INCLUDED
rs367543374	4:139157479	T	SLC7A11	-	-	-	INCLUDED
rs372435503	4:139157482	T	SLC7A11	-	-	-	INCLUDED
var_4_139157486	4:139157486	C	SLC7A11	-	-	-	INCLUDED
var_4_139157498	4:139157498	T	SLC7A11	-	-	-	INCLUDED
var_4_139157506	4:139157506	T	SLC7A11	-	-	-	INCLUDED
var_4_139157507	4:139157507	A	SLC7A11	-	-	-	INCLUDED
var_4_139157510	4:139157510	G	SLC7A11	-	-	-	INCLUDED
rs375389543	4:139157518	A	SLC7A11	-	-	-	INCLUDED
var_4_139157533	4:139157533	T	SLC7A11	-	-	-	INCLUDED
rs199779027	4:139162973	A	SLC7A11	-	-	-	INCLUDED
var_4_139162992	4:139162992	C	SLC7A11	-	-	-	INCLUDED
var_4_139162994	4:139162994	T	SLC7A11	-	-	-	INCLUDED
var_4_139163006	4:139163006	A	SLC7A11	-	-	-	INCLUDED
var_4_139163037	4:139163037	G	SLC7A11	-	-	-	INCLUDED
var_4_139163061	4:139163061	A	SLC7A11	-	-	-	INCLUDED
var_4_139163064	4:139163064	A	SLC7A11	-	-	-	INCLUDED
var_4_139163084	4:139163084	G	SLC7A11	-	-	-	INCLUDED
rs374643248	4:139163109	A	SLC7A11	-	-	-	INCLUDED
rs151187403	4:139163114	G	SLC7A11	-	-	-	INCLUDED
var_4_139163115	4:139163115	C	SLC7A11	-	-	-	INCLUDED
rs202224795	4:139163117	C	SLC7A11	-	-	-	INCLUDED
rs200698259	4:139163130	T	SLC7A11	-	-	-	INCLUDED
var_4_139163132	4:139163132	C	SLC7A11	-	-	-	INCLUDED
var_4_139163135	4:139163135	C	SLC7A11	-	-	-	INCLUDED
rs140307668	4:139163150	A	SLC7A11	-	-	-	INCLUDED
rs374183432	4:139163151	T	SLC7A11	-	-	-	INCLUDED
var_4_139163155	4:139163155	A	SLC7A11	-	-	-	INCLUDED
var_4_139163177	4:139163177	G	SLC7A11	-	-	-	INCLUDED
var_4_139163184	4:139163184	T	SLC7A11	-	-	-	INCLUDED
var_4_139163196	4:139163196	C	SLC7A11	-	-	-	INCLUDED
var_4_139163207	4:139163207	G	SLC7A11	-	-	-	INCLUDED
rs377269313	4:139163217	C	SLC7A11	-	-	-	INCLUDED
rs139463111	4:141789419	T	RNF150	-	-	-	INCLUDED
rs376533494	4:141789423	G	RNF150	-	-	-	INCLUDED
var_4_141789425	4:141789425	T	RNF150	-	-	-	INCLUDED
rs370712087	4:141789484	T	RNF150	-	-	-	INCLUDED
rs147587329	4:141789513	G	RNF150	-	-	-	INCLUDED
var_4_141789528	4:141789528	C	RNF150	-	-	-	INCLUDED
var_4_141832279	4:141832279	A	RNF150	-	-	-	INCLUDED
var_4_141832283	4:141832283	C	RNF150	-	-	-	INCLUDED
var_4_141832290	4:141832290	G	RNF150	-	-	-	INCLUDED
var_4_141832300	4:141832300	C	RNF150	-	-	-	INCLUDED
rs370169622	4:141832303	A	RNF150	-	-	-	INCLUDED
var_4_141832333	4:141832333	G	RNF150	-	-	-	INCLUDED
var_4_141832338	4:141832338	T	RNF150	-	-	-	INCLUDED
rs143124236	4:141832349	C	RNF150	-	-	-	INCLUDED
rs376226339	4:141832363	T	RNF150	-	-	-	INCLUDED
rs151203574	4:141832375	T	RNF150	-	-	-	INCLUDED
rs368415602	4:141832376	A	RNF150	-	-	-	INCLUDED
rs140375819	4:141832385	T	RNF150	-	-	-	INCLUDED
rs372029197	4:141832396	G	RNF150	-	-	-	INCLUDED
rs376456097	4:141832421	T	RNF150	-	-	-	INCLUDED
var_4_141832447	4:141832447	T	RNF150	-	-	-	INCLUDED
var_4_141832456	4:141832456	A	RNF150	-	-	-	INCLUDED
var_4_141832465	4:141832465	A	RNF150	-	-	-	INCLUDED
var_4_141832475	4:141832475	T	RNF150	-	-	-	INCLUDED
var_4_141832480	4:141832480	A	RNF150	-	-	-	INCLUDED
rs145580952	4:141832487	T	RNF150	-	-	-	INCLUDED
var_4_141832493	4:141832493	G	RNF150	-	-	-	INCLUDED
rs368211428	4:141832497	C	RNF150	-	-	-	INCLUDED
rs138178278	4:141832499	T	RNF150	-	-	-	INCLUDED
var_4_141832507	4:141832507	C	RNF150	-	-	-	INCLUDED
rs145026998	4:141847130	T	RNF150	-	-	-	INCLUDED
var_4_141847132	4:141847132	A	RNF150	-	-	-	INCLUDED
var_4_141847133	4:141847133	T	RNF150	-	-	-	INCLUDED
rs138798286	4:141847138	T	RNF150	-	-	-	INCLUDED
var_4_141847159	4:141847159	G	RNF150	-	-	-	INCLUDED
rs200661337	4:141868808	T	RNF150	-	-	-	INCLUDED
rs374361045	4:141868809	A	RNF150	-	-	-	INCLUDED
var_4_141868819	4:141868819	C	RNF150	-	-	-	INCLUDED
var_4_141868823	4:141868823	G	RNF150	-	-	-	INCLUDED
var_4_141868835	4:141868835	C	RNF150	-	-	-	INCLUDED
rs374721604	4:141868842	C	RNF150	-	-	-	INCLUDED
var_4_141868847	4:141868847	G	RNF150	-	-	-	INCLUDED
var_4_141868875	4:141868875	T	RNF150	-	-	-	INCLUDED
var_4_141870458	4:141870458	T	RNF150	-	-	-	INCLUDED
var_4_141870460	4:141870460	T	RNF150	-	-	-	INCLUDED
var_4_141870474	4:141870474	A	RNF150	-	-	-	INCLUDED
var_4_141870476	4:141870476	A	RNF150	-	-	-	INCLUDED
var_4_141870507	4:141870507	A	RNF150	-	-	-	INCLUDED
var_4_141870508	4:141870508	T	RNF150	-	-	-	INCLUDED
var_4_141870522	4:141870522	T	RNF150	-	-	-	INCLUDED
rs373846181	4:141870525	T	RNF150	-	-	-	INCLUDED
var_4_141870526	4:141870526	A	RNF150	-	-	-	INCLUDED
var_4_141888776	4:141888776	A	RNF150	-	-	-	INCLUDED
var_4_141888794	4:141888794	T	RNF150	-	-	-	INCLUDED
var_4_141888797	4:141888797	C	RNF150	-	-	-	INCLUDED
var_4_141888805	4:141888805	T	RNF150	-	-	-	INCLUDED
var_4_141888818	4:141888818	C	RNF150	-	-	-	INCLUDED
rs116415734	4:141888830	T	RNF150	-	-	-	INCLUDED
var_4_141888833	4:141888833	G	RNF150	-	-	-	INCLUDED
var_4_141888839	4:141888839	T	RNF150	-	-	-	INCLUDED
var_4_141888895	4:141888895	T	RNF150	-	-	-	INCLUDED
rs199906225	4:141888896	A	RNF150	-	-	-	INCLUDED
var_4_141888901	4:141888901	G	RNF150	-	-	-	INCLUDED
rs377573844	4:141888920	A	RNF150	-	-	-	INCLUDED
rs370623482	4:141888926	T	RNF150	-	-	-	INCLUDED
var_4_141888935	4:141888935	C	RNF150	-	-	-	INCLUDED
rs371206805	4:141888947	T	RNF150	-	-	-	INCLUDED
var_4_141888956	4:141888956	C	RNF150	-	-	-	INCLUDED
var_4_141888992	4:141888992	A	RNF150	-	-	-	INCLUDED
var_4_141888995	4:141888995	G	RNF150	-	-	-	INCLUDED
var_4_142053482	4:142053482	G	RNF150	-	-	-	INCLUDED
var_4_142053491	4:142053491	C	RNF150	-	-	-	INCLUDED
var_4_142053512	4:142053512	C	RNF150	-	-	-	INCLUDED
rs371960952	4:142053514	A	RNF150	-	-	-	INCLUDED
var_4_142053517	4:142053517	T	RNF150	-	-	-	INCLUDED
var_4_142053527	4:142053527	T	RNF150	-	-	-	INCLUDED
rs370749493	4:142053557	G	RNF150	-	-	-	INCLUDED
var_4_142053596	4:142053596	C	RNF150	-	-	-	INCLUDED
var_4_142053613	4:142053613	T	RNF150	-	-	-	INCLUDED
var_4_142053616	4:142053616	A	RNF150	-	-	-	INCLUDED
rs374158352	4:142053619	C	RNF150	-	-	-	INCLUDED
rs147148834	4:142053625	T	RNF150	-	-	-	INCLUDED
var_4_142053631	4:142053631	A	RNF150	-	-	-	INCLUDED
var_4_142053667	4:142053667	A	RNF150	-	-	-	INCLUDED
var_4_142053719	4:142053719	A	RNF150	-	-	-	INCLUDED
var_4_142053730	4:142053730	T	RNF150	-	-	-	INCLUDED
var_4_142053742	4:142053742	G	RNF150	-	-	-	INCLUDED
var_4_142053753	4:142053753	A	RNF150	-	-	-	INCLUDED
var_4_142053761	4:142053761	A	RNF150	-	-	-	INCLUDED
rs369302976	4:142053778	T	RNF150	-	-	-	INCLUDED
var_4_142053788	4:142053788	G	RNF150	-	-	-	INCLUDED
var_4_142053790	4:142053790	C	RNF150	-	-	-	INCLUDED
var_4_142053793	4:142053793	TC	RNF150	-	-	-	INCLUDED
var_4_142053803	4:142053803	G	RNF150	-	-	-	INCLUDED
var_4_142053811	4:142053811	T	RNF150	-	-	-	INCLUDED
var_4_142053895	4:142053895	C	RNF150	-	-	-	INCLUDED
var_4_142053904	4:142053904	A	RNF150	-	-	-	INCLUDED
var_4_142053923	4:142053923	A	RNF150	-	-	-	INCLUDED
var_4_142053931	4:142053931	G	RNF150	-	-	-	INCLUDED
var_4_142053932	4:142053932	G	RNF150	-	-	-	INCLUDED
rs114174265	4:142053950	A	RNF150	-	-	-	INCLUDED
rs368156046	4:142053952	A	RNF150	-	-	-	INCLUDED
rs145547493	4:142053955	C	RNF150	-	-	-	INCLUDED
var_4_142053960	4:142053960	T	RNF150	-	-	-	INCLUDED
var_4_142053962	4:142053962	C	RNF150	-	-	-	INCLUDED
var_4_142949935	4:142949935	G	INPP4B	-	-	-	INCLUDED
var_4_142949953	4:142949953	G	INPP4B	-	-	-	INCLUDED
var_4_142949987	4:142949987	G	INPP4B	-	-	-	INCLUDED
var_4_142949990	4:142949990	T	INPP4B	-	-	-	INCLUDED
var_4_142950015	4:142950015	T	INPP4B	-	-	-	INCLUDED
var_4_142950023	4:142950023	T	INPP4B	-	-	-	INCLUDED
rs375588188	4:142950049	G	INPP4B	-	-	-	INCLUDED
var_4_142950050	4:142950050	G	INPP4B	-	-	-	INCLUDED
var_4_142950051	4:142950051	G	INPP4B	-	-	-	INCLUDED
var_4_142950056	4:142950056	T	INPP4B	-	-	-	INCLUDED
rs374251810	4:142950057	A	INPP4B	-	-	-	INCLUDED
var_4_142950062	4:142950062	G	INPP4B	-	-	-	INCLUDED
var_4_143003183	4:143003183	T	INPP4B	-	-	-	INCLUDED
var_4_143003189	4:143003189	T	INPP4B	-	-	-	INCLUDED
rs373839242	4:143003191	G	INPP4B	-	-	-	INCLUDED
var_4_143003202	4:143003202	T	INPP4B	-	-	-	INCLUDED
var_4_143003209	4:143003209	A	INPP4B	-	-	-	INCLUDED
rs140301287	4:143003217	G	INPP4B	-	-	-	INCLUDED
var_4_143003218	4:143003218	T	INPP4B	-	-	-	INCLUDED
var_4_143003220	4:143003220	G	INPP4B	-	-	-	INCLUDED
rs148929063	4:143003228	A	INPP4B	-	-	-	INCLUDED
rs376736923	4:143003248	C	INPP4B	-	-	-	INCLUDED
rs369778611	4:143003277	A	INPP4B	-	-	-	INCLUDED
var_4_143003292	4:143003292	C	INPP4B	-	-	-	INCLUDED
var_4_143003296	4:143003296	C	INPP4B	-	-	-	INCLUDED
var_4_143003314	4:143003314	A	INPP4B	-	-	-	INCLUDED
var_4_143003328	4:143003328	C	INPP4B	-	-	-	INCLUDED
var_4_143003338	4:143003338	G	INPP4B	-	-	-	INCLUDED
rs199647396	4:143007298	A	INPP4B	-	-	-	INCLUDED
var_4_143007302	4:143007302	T	INPP4B	-	-	-	INCLUDED
var_4_143007314	4:143007314	A	INPP4B	-	-	-	INCLUDED
rs367914529	4:143007318	A	INPP4B	-	-	-	INCLUDED
var_4_143007331	4:143007331	CT	INPP4B	-	-	-	INCLUDED
var_4_143007391	4:143007391	C	INPP4B	-	-	-	INCLUDED
rs139268004	4:143007392	T	INPP4B	-	-	-	INCLUDED
rs143281990	4:143007401	A	INPP4B	-	-	-	INCLUDED
var_4_143029252	4:143029252	A	INPP4B	-	-	-	INCLUDED
var_4_143029266	4:143029266	G	INPP4B	-	-	-	INCLUDED
var_4_143029296	4:143029296	C	INPP4B	-	-	-	INCLUDED
var_4_143029297	4:143029297	T	INPP4B	-	-	-	INCLUDED
var_4_143033694	4:143033694	A	INPP4B	-	-	-	INCLUDED
var_4_143033696	4:143033696	C	INPP4B	-	-	-	INCLUDED
var_4_143033705	4:143033705	C	INPP4B	-	-	-	INCLUDED
var_4_143033711	4:143033711	T	INPP4B	-	-	-	INCLUDED
var_4_143033728	4:143033728	T	INPP4B	-	-	-	INCLUDED
rs72946960	4:143033729	T	INPP4B	-	-	-	INCLUDED
var_4_143033750	4:143033750	T	INPP4B	-	-	-	INCLUDED
var_4_143033768	4:143033768	T	INPP4B	-	-	-	INCLUDED
var_4_143033791	4:143033791	G	INPP4B	-	-	-	INCLUDED
var_4_143033796	4:143033796	T	INPP4B	-	-	-	INCLUDED
rs189513041	4:143033801	C	INPP4B	-	-	-	INCLUDED
rs369262428	4:143033803	T	INPP4B	-	-	-	INCLUDED
var_4_143033825	4:143033825	A	INPP4B	-	-	-	INCLUDED
var_4_143033828	4:143033828	G	INPP4B	-	-	-	INCLUDED
rs373198002	4:143033830	C	INPP4B	-	-	-	INCLUDED
rs374855118	4:143033831	A	INPP4B	-	-	-	INCLUDED
var_4_143043305	4:143043305	T	INPP4B	-	-	-	INCLUDED
var_4_143043311	4:143043311	C	INPP4B	-	-	-	INCLUDED
var_4_143043324	4:143043324	T	INPP4B	-	-	-	INCLUDED
var_4_143043333	4:143043333	G	INPP4B	-	-	-	INCLUDED
rs200293165	4:143043339	T	INPP4B	-	-	-	INCLUDED
rs139922707	4:143043342	T	INPP4B	-	-	-	INCLUDED
rs199940140	4:143043366	T	INPP4B	-	-	-	INCLUDED
var_4_143043382	4:143043382	T	INPP4B	-	-	-	INCLUDED
var_4_143043396	4:143043396	T	INPP4B	-	-	-	INCLUDED
rs34561493	4:143043397	C	INPP4B	-	-	-	INCLUDED
rs114952667	4:143044445	C	INPP4B	-	-	-	INCLUDED
var_4_143044447	4:143044447	C	INPP4B	-	-	-	INCLUDED
var_4_143044450	4:143044450	A	INPP4B	-	-	-	INCLUDED
rs139221550	4:143044469	G	INPP4B	-	-	-	INCLUDED
var_4_143044474	4:143044474	G	INPP4B	-	-	-	INCLUDED
rs370185645	4:143044478	C	INPP4B	-	-	-	INCLUDED
var_4_143044490	4:143044490	C	INPP4B	-	-	-	INCLUDED
var_4_143044510	4:143044510	G	INPP4B	-	-	-	INCLUDED
var_4_143044541	4:143044541	C	INPP4B	-	-	-	INCLUDED
var_4_143045743	4:143045743	A	INPP4B	-	-	-	INCLUDED
var_4_143045747	4:143045747	T	INPP4B	-	-	-	INCLUDED
var_4_143045755	4:143045755	T	INPP4B	-	-	-	INCLUDED
rs371664647	4:143045761	G	INPP4B	-	-	-	INCLUDED
rs145209328	4:143045772	A	INPP4B	-	-	-	INCLUDED
rs147919355	4:143045786	G	INPP4B	-	-	-	INCLUDED
var_4_143045802	4:143045802	C	INPP4B	-	-	-	INCLUDED
var_4_143045806	4:143045806	A	INPP4B	-	-	-	INCLUDED
var_4_143045817	4:143045817	C	INPP4B	-	-	-	INCLUDED
var_4_143045844	4:143045844	T	INPP4B	-	-	-	INCLUDED
rs36028457	4:143045853	G	INPP4B	-	-	-	INCLUDED
var_4_143045868	4:143045868	C	INPP4B	-	-	-	INCLUDED
var_4_143045893	4:143045893	G	INPP4B	-	-	-	INCLUDED
var_4_143045907	4:143045907	G	INPP4B	-	-	-	INCLUDED
rs148165196	4:143067005	T	INPP4B	-	-	-	INCLUDED
var_4_143067029	4:143067029	T	INPP4B	-	-	-	INCLUDED
var_4_143067040	4:143067040	A	INPP4B	-	-	-	INCLUDED
var_4_143067058	4:143067058	A	INPP4B	-	-	-	INCLUDED
rs115581438	4:143067077	T	INPP4B	-	-	-	INCLUDED
var_4_143067133	4:143067133	C	INPP4B	-	-	-	INCLUDED
var_4_143067136	4:143067136	A	INPP4B	-	-	-	INCLUDED
var_4_143067137	4:143067137	T	INPP4B	-	-	-	INCLUDED
rs376698756	4:143067138	G	INPP4B	-	-	-	INCLUDED
var_4_143067143	4:143067143	G	INPP4B	-	-	-	INCLUDED
var_4_143067147	4:143067147	C	INPP4B	-	-	-	INCLUDED
rs142412512	4:143067148	C	INPP4B	-	-	-	INCLUDED
var_4_143081519	4:143081519	T	INPP4B	-	-	-	INCLUDED
var_4_143081525	4:143081525	G	INPP4B	-	-	-	INCLUDED
var_4_143081548	4:143081548	A	INPP4B	-	-	-	INCLUDED
rs145970033	4:143081592	G	INPP4B	-	-	-	INCLUDED
rs199544313	4:143081618	T	INPP4B	-	-	-	INCLUDED
var_4_143081633	4:143081633	C	INPP4B	-	-	-	INCLUDED
rs370328094	4:143081642	T	INPP4B	-	-	-	INCLUDED
var_4_143081665	4:143081665	G	INPP4B	-	-	-	INCLUDED
rs200589366	4:143081687	G	INPP4B	-	-	-	INCLUDED
rs149295175	4:143081693	G	INPP4B	-	-	-	INCLUDED
var_4_143081716	4:143081716	G	INPP4B	-	-	-	INCLUDED
var_4_143094796	4:143094796	A	INPP4B	-	-	-	INCLUDED
var_4_143094811	4:143094811	G	INPP4B	-	-	-	INCLUDED
var_4_143094822	4:143094822	G	INPP4B	-	-	-	INCLUDED
var_4_143094865	4:143094865	T	INPP4B	-	-	-	INCLUDED
var_4_143094873	4:143094873	G	INPP4B	-	-	-	INCLUDED
var_4_143094894	4:143094894	A	INPP4B	-	-	-	INCLUDED
var_4_143094900	4:143094900	A	INPP4B	-	-	-	INCLUDED
var_4_143094906	4:143094906	T	INPP4B	-	-	-	INCLUDED
var_4_143094918	4:143094918	C	INPP4B	-	-	-	INCLUDED
rs368414369	4:143094924	A	INPP4B	-	-	-	INCLUDED
var_4_143094927	4:143094927	C	INPP4B	-	-	-	INCLUDED
var_4_143094936	4:143094936	A	INPP4B	-	-	-	INCLUDED
rs144566208	4:143094939	C	INPP4B	-	-	-	INCLUDED
rs148475836	4:143094942	G	INPP4B	-	-	-	INCLUDED
var_4_143114246	4:143114246	T	INPP4B	-	-	-	INCLUDED
rs140630261	4:143114248	G	INPP4B	-	-	-	INCLUDED
var_4_143114258	4:143114258	G	INPP4B	-	-	-	INCLUDED
var_4_143114264	4:143114264	C	INPP4B	-	-	-	INCLUDED
var_4_143114276	4:143114276	T	INPP4B	-	-	-	INCLUDED
var_4_143114319	4:143114319	T	INPP4B	-	-	-	INCLUDED
var_4_143114325	4:143114325	T	INPP4B	-	-	-	INCLUDED
var_4_143114337	4:143114337	T	INPP4B	-	-	-	INCLUDED
rs142712235	4:143114343	C	INPP4B	-	-	-	INCLUDED
var_4_143114348	4:143114348	C	INPP4B	-	-	-	INCLUDED
var_4_143129576	4:143129576	G	INPP4B	-	-	-	INCLUDED
var_4_143129591	4:143129591	T	INPP4B	-	-	-	INCLUDED
var_4_143129601	4:143129601	C	INPP4B	-	-	-	INCLUDED
var_4_143129626	4:143129626	C	INPP4B	-	-	-	INCLUDED
var_4_143129629	4:143129629	A	INPP4B	-	-	-	INCLUDED
rs376658791	4:143129632	G	INPP4B	-	-	-	INCLUDED
var_4_143129647	4:143129647	C	INPP4B	-	-	-	INCLUDED
var_4_143129648	4:143129648	A	INPP4B	-	-	-	INCLUDED
var_4_143129671	4:143129671	G	INPP4B	-	-	-	INCLUDED
var_4_143130049	4:143130049	T	INPP4B	-	-	-	INCLUDED
var_4_143130058	4:143130058	C	INPP4B	-	-	-	INCLUDED
rs151027834	4:143130076	C	INPP4B	-	-	-	INCLUDED
var_4_143130087	4:143130087	G	INPP4B	-	-	-	INCLUDED
rs140724729	4:143130094	A	INPP4B	-	-	-	INCLUDED
var_4_143130121	4:143130121	C	INPP4B	-	-	-	INCLUDED
var_4_143130127	4:143130127	A	INPP4B	-	-	-	INCLUDED
var_4_143130141	4:143130141	C	INPP4B	-	-	-	INCLUDED
rs377370247	4:143130166	C	INPP4B	-	-	-	INCLUDED
var_4_143159021	4:143159021	G	INPP4B	-	-	-	INCLUDED
var_4_143159022	4:143159022	G	INPP4B	-	-	-	INCLUDED
var_4_143159047	4:143159047	G	INPP4B	-	-	-	INCLUDED
var_4_143159057	4:143159057	G	INPP4B	-	-	-	INCLUDED
var_4_143159082	4:143159082	G	INPP4B	-	-	-	INCLUDED
var_4_143159104	4:143159104	T	INPP4B	-	-	-	INCLUDED
var_4_143159105	4:143159105	C	INPP4B	-	-	-	INCLUDED
var_4_143159120	4:143159120	G	INPP4B	-	-	-	INCLUDED
var_4_143181656	4:143181656	G	INPP4B	-	-	-	INCLUDED
rs377427325	4:143181675	T	INPP4B	-	-	-	INCLUDED
var_4_143181677	4:143181677	G	INPP4B	-	-	-	INCLUDED
var_4_143181681	4:143181681	G	INPP4B	-	-	-	INCLUDED
var_4_143181689	4:143181689	A	INPP4B	-	-	-	INCLUDED
var_4_143181700	4:143181700	G	INPP4B	-	-	-	INCLUDED
var_4_143181714	4:143181714	G	INPP4B	-	-	-	INCLUDED
var_4_143191831	4:143191831	C	INPP4B	-	-	-	INCLUDED
rs200327044	4:143191848	T	INPP4B	-	-	-	INCLUDED
var_4_143191858	4:143191858	T	INPP4B	-	-	-	INCLUDED
var_4_143191861	4:143191861	G	INPP4B	-	-	-	INCLUDED
var_4_143191874	4:143191874	G	INPP4B	-	-	-	INCLUDED
rs184155869	4:143191881	T	INPP4B	-	-	-	INCLUDED
var_4_143191896	4:143191896	C	INPP4B	-	-	-	INCLUDED
var_4_143191904	4:143191904	T	INPP4B	-	-	-	INCLUDED
var_4_143191907	4:143191907	G	INPP4B	-	-	-	INCLUDED
var_4_143191908	4:143191908	T	INPP4B	-	-	-	INCLUDED
rs368176260	4:143191910	G	INPP4B	-	-	-	INCLUDED
var_4_143191913	4:143191913	G	INPP4B	-	-	-	INCLUDED
var_4_143191916	4:143191916	G	INPP4B	-	-	-	INCLUDED
var_4_143191919	4:143191919	A	INPP4B	-	-	-	INCLUDED
var_4_143226636	4:143226636	T	INPP4B	-	-	-	INCLUDED
var_4_143226674	4:143226674	C	INPP4B	-	-	-	INCLUDED
var_4_143226678	4:143226678	T	INPP4B	-	-	-	INCLUDED
rs149208667	4:143226689	T	INPP4B	-	-	-	INCLUDED
var_4_143235878	4:143235878	A	INPP4B	-	-	-	INCLUDED
var_4_143235882	4:143235882	C	INPP4B	-	-	-	INCLUDED
var_4_143235884	4:143235884	G	INPP4B	-	-	-	INCLUDED
var_4_143235889	4:143235889	T	INPP4B	-	-	-	INCLUDED
var_4_143235890	4:143235890	A	INPP4B	-	-	-	INCLUDED
var_4_143235891	4:143235891	A	INPP4B	-	-	-	INCLUDED
rs369009620	4:143235896	C	INPP4B	-	-	-	INCLUDED
rs147703982	4:143324090	T	INPP4B	-	-	-	INCLUDED
var_4_143324119	4:143324119	C	INPP4B	-	-	-	INCLUDED
var_4_143324137	4:143324137	G	INPP4B	-	-	-	INCLUDED
var_4_143324140	4:143324140	T	INPP4B	-	-	-	INCLUDED
var_4_143324149	4:143324149	C	INPP4B	-	-	-	INCLUDED
var_4_143324167	4:143324167	A	INPP4B	-	-	-	INCLUDED
var_4_143324171	4:143324171	C	INPP4B	-	-	-	INCLUDED
var_4_143324201	4:143324201	C	INPP4B	-	-	-	INCLUDED
var_4_143326376	4:143326376	A	INPP4B	-	-	-	INCLUDED
rs370644892	4:143326384	G	INPP4B	-	-	-	INCLUDED
var_4_143326389	4:143326389	C	INPP4B	-	-	-	INCLUDED
rs374023313	4:143326396	G	INPP4B	-	-	-	INCLUDED
var_4_143326403	4:143326403	A	INPP4B	-	-	-	INCLUDED
var_4_143326415	4:143326415	T	INPP4B	-	-	-	INCLUDED
var_4_143326445	4:143326445	C	INPP4B	-	-	-	INCLUDED
var_4_143326450	4:143326450	A	INPP4B	-	-	-	INCLUDED
var_4_143326460	4:143326460	T	INPP4B	-	-	-	INCLUDED
var_4_143326471	4:143326471	C	INPP4B	-	-	-	INCLUDED
var_4_143350359	4:143350359	G	INPP4B	-	-	-	INCLUDED
var_4_143352322	4:143352322	C	INPP4B	-	-	-	INCLUDED
rs368748025	4:143352337	G	INPP4B	-	-	-	INCLUDED
rs141218883	4:143352346	G	INPP4B	-	-	-	INCLUDED
var_4_143352348	4:143352348	C	INPP4B	-	-	-	INCLUDED
rs150489920	4:143352352	T	INPP4B	-	-	-	INCLUDED
var_4_143352360	4:143352360	C	INPP4B	-	-	-	INCLUDED
rs377182302	4:143352363	C	INPP4B	-	-	-	INCLUDED
var_4_143352378	4:143352378	C	INPP4B	-	-	-	INCLUDED
var_4_143352379	4:143352379	G	INPP4B	-	-	-	INCLUDED
rs185421248	4:143352407	A	INPP4B	-	-	-	INCLUDED
var_4_143352412	4:143352412	C	INPP4B	-	-	-	INCLUDED
rs140168370	4:148559696	A	PRMT9	-	-	INCLUDED	INCLUDED
rs149853203	4:148559722	G	PRMT9	-	-	INCLUDED	INCLUDED
var_4_148559729	4:148559729	G	PRMT9	-	-	INCLUDED	INCLUDED
rs114762309	4:148559730	C	PRMT9	-	-	INCLUDED	INCLUDED
rs201070103	4:148559735	G	PRMT9	-	-	INCLUDED	INCLUDED
rs148609613	4:148559741	C	PRMT9	-	-	INCLUDED	INCLUDED
var_4_148559756	4:148559756	G	PRMT9	-	-	INCLUDED	INCLUDED
var_4_148559771	4:148559771	G	PRMT9	-	-	INCLUDED	INCLUDED
var_4_148559780	4:148559780	A	PRMT9	-	-	INCLUDED	INCLUDED
rs142086610	4:148559802	T	PRMT9	-	-	INCLUDED	INCLUDED
var_4_148559809	4:148559809	C	PRMT9	-	-	INCLUDED	INCLUDED
var_4_148559838	4:148559838	T	PRMT9	-	-	INCLUDED	INCLUDED
var_4_148559849	4:148559849	C	PRMT9	-	-	INCLUDED	INCLUDED
var_4_148559871	4:148559871	T	PRMT9	-	-	INCLUDED	INCLUDED
rs372543562	4:148559888	T	PRMT9	-	-	INCLUDED	INCLUDED
rs76148346	4:148559898	T	PRMT9	-	-	INCLUDED	INCLUDED
var_4_148560110	4:148560110	T	PRMT9	-	-	INCLUDED	INCLUDED
var_4_148560124	4:148560124	G	PRMT9	-	-	INCLUDED	INCLUDED
var_4_148560127	4:148560127	A	PRMT9	-	-	INCLUDED	INCLUDED
var_4_148560172	4:148560172	G	PRMT9	-	-	INCLUDED	INCLUDED
rs374848916	4:148560180	C	PRMT9	-	-	INCLUDED	INCLUDED
var_4_148560187	4:148560187	A	PRMT9	-	-	INCLUDED	INCLUDED
rs142221362	4:148560197	A	PRMT9	-	-	INCLUDED	INCLUDED
rs200951430	4:148560202	A	PRMT9	-	-	INCLUDED	INCLUDED
rs138669035	4:148560223	T	PRMT9	-	-	INCLUDED	INCLUDED
var_4_148563937	4:148563937	A	PRMT9	-	-	INCLUDED	INCLUDED
var_4_148563972	4:148563972	T	PRMT9	-	-	INCLUDED	INCLUDED
rs148927587	4:148563979	C	PRMT9	-	-	INCLUDED	INCLUDED
rs143676403	4:148563981	T	PRMT9	-	-	INCLUDED	INCLUDED
rs138286974	4:148563982	A	PRMT9	-	-	INCLUDED	INCLUDED
var_4_148563987	4:148563987	C	PRMT9	-	-	INCLUDED	INCLUDED
rs184142821	4:148563988	C	PRMT9	-	-	INCLUDED	INCLUDED
var_4_148564009	4:148564009	T	PRMT9	-	-	INCLUDED	INCLUDED
var_4_148564012	4:148564012	C	PRMT9	-	-	INCLUDED	INCLUDED
rs200715429	4:148564030	G	PRMT9	-	-	INCLUDED	INCLUDED
var_4_148564065	4:148564065	G	PRMT9	-	-	INCLUDED	INCLUDED
rs370967368	4:148564066	C	PRMT9	-	-	INCLUDED	INCLUDED
var_4_148575021	4:148575021	C	PRMT9	-	-	INCLUDED	INCLUDED
var_4_148575022	4:148575022	T	PRMT9	-	-	INCLUDED	INCLUDED
rs199616123	4:148575026	C	PRMT9	-	-	INCLUDED	INCLUDED
var_4_148575030	4:148575030	A	PRMT9	-	-	INCLUDED	INCLUDED
var_4_148575031	4:148575031	T	PRMT9	-	-	INCLUDED	INCLUDED
var_4_148575046	4:148575046	T	PRMT9	-	-	INCLUDED	INCLUDED
rs142877020	4:148575048	T	PRMT9	-	-	INCLUDED	INCLUDED
var_4_148575070	4:148575070	C	PRMT9	-	-	INCLUDED	INCLUDED
var_4_148575090	4:148575090	C	PRMT9	-	-	INCLUDED	INCLUDED
var_4_148575100	4:148575100	A	PRMT9	-	-	INCLUDED	INCLUDED
var_4_148575129	4:148575129	AC	PRMT9	-	-	INCLUDED	INCLUDED
var_4_148575132	4:148575132	C	PRMT9	-	-	INCLUDED	INCLUDED
var_4_148575133	4:148575133	A	PRMT9	-	-	INCLUDED	INCLUDED
var_4_148575162	4:148575162	A	PRMT9	-	-	INCLUDED	INCLUDED
var_4_148575171	4:148575171	C	PRMT9	-	-	INCLUDED	INCLUDED
var_4_148575199	4:148575199	C	PRMT9	-	-	INCLUDED	INCLUDED
var_4_148575202	4:148575202	A	PRMT9	-	-	INCLUDED	INCLUDED
rs141544929	4:148575208	C	PRMT9	-	-	INCLUDED	INCLUDED
var_4_148575256	4:148575256	T	PRMT9	-	-	INCLUDED	INCLUDED
rs201607320	4:148575258	G	PRMT9	-	-	INCLUDED	INCLUDED
var_4_148575262	4:148575262	A	PRMT9	-	-	INCLUDED	INCLUDED
rs139425779	4:148575268	C	PRMT9	-	-	INCLUDED	INCLUDED
rs367655758	4:148575289	T	PRMT9	-	-	INCLUDED	INCLUDED
var_4_148575290	4:148575290	C	PRMT9	-	-	INCLUDED	INCLUDED
rs371580166	4:148575298	T	PRMT9	-	-	INCLUDED	INCLUDED
rs374569514	4:148575319	C	PRMT9	-	-	INCLUDED	INCLUDED
var_4_148575325	4:148575325	T	PRMT9	-	-	INCLUDED	INCLUDED
rs368438347	4:148575345	T	PRMT9	-	-	INCLUDED	INCLUDED
var_4_148575370	4:148575370	C	PRMT9	-	-	INCLUDED	INCLUDED
rs147098467	4:148575373	C	PRMT9	-	-	INCLUDED	INCLUDED
var_4_148575381	4:148575381	A	PRMT9	-	-	INCLUDED	INCLUDED
rs188327569	4:148575387	C	PRMT9	-	-	INCLUDED	INCLUDED
var_4_148575393	4:148575393	C	PRMT9	-	-	INCLUDED	INCLUDED
rs199827425	4:148575417	G	PRMT9	-	-	INCLUDED	INCLUDED
var_4_148575430	4:148575430	T	PRMT9	-	-	INCLUDED	INCLUDED
var_4_148575432	4:148575432	C	PRMT9	-	-	INCLUDED	INCLUDED
rs202062787	4:148575433	C	PRMT9	-	-	INCLUDED	INCLUDED
var_4_148575445	4:148575445	T	PRMT9	-	-	INCLUDED	INCLUDED
var_4_148575454	4:148575454	C	PRMT9	-	-	INCLUDED	INCLUDED
rs371609584	4:148575472	A	PRMT9	-	-	INCLUDED	INCLUDED
var_4_148575475	4:148575475	C	PRMT9	-	-	INCLUDED	INCLUDED
rs149240722	4:148575493	C	PRMT9	-	-	INCLUDED	INCLUDED
var_4_148575525	4:148575525	C	PRMT9	-	-	INCLUDED	INCLUDED
var_4_148575535	4:148575535	C	PRMT9	-	-	INCLUDED	INCLUDED
var_4_148575538	4:148575538	T	PRMT9	-	-	INCLUDED	INCLUDED
var_4_148575567	4:148575567	T	PRMT9	-	-	INCLUDED	INCLUDED
var_4_148575610	4:148575610	T	PRMT9	-	-	INCLUDED	INCLUDED
var_4_148575612	4:148575612	C	PRMT9	-	-	INCLUDED	INCLUDED
rs199919200	4:148575622	G	PRMT9	-	-	INCLUDED	INCLUDED
rs200858338	4:148575639	T	PRMT9	-	-	INCLUDED	INCLUDED
rs145133883	4:148575648	C	PRMT9	-	-	INCLUDED	INCLUDED
var_4_148575651	4:148575651	T	PRMT9	-	-	INCLUDED	INCLUDED
rs147603635	4:148575659	C	PRMT9	-	-	INCLUDED	INCLUDED
var_4_148575665	4:148575665	C	PRMT9	-	-	INCLUDED	INCLUDED
var_4_148575670	4:148575670	A	PRMT9	-	-	INCLUDED	INCLUDED
var_4_148575671	4:148575671	C	PRMT9	-	-	INCLUDED	INCLUDED
rs372927933	4:148575679	T	PRMT9	-	-	INCLUDED	INCLUDED
var_4_148575688	4:148575688	A	PRMT9	-	-	INCLUDED	INCLUDED
rs148661515	4:148575705	C	PRMT9	-	-	INCLUDED	INCLUDED
var_4_148575715	4:148575715	G	PRMT9	-	-	INCLUDED	INCLUDED
rs142189908	4:148578955	A	PRMT9	-	-	INCLUDED	INCLUDED
var_4_148578958	4:148578958	T	PRMT9	-	-	INCLUDED	INCLUDED
var_4_148578973	4:148578973	A	PRMT9	-	-	INCLUDED	INCLUDED
var_4_148578990	4:148578990	C	PRMT9	-	-	INCLUDED	INCLUDED
rs151215653	4:148578997	C	PRMT9	-	-	INCLUDED	INCLUDED
var_4_148579015	4:148579015	T	PRMT9	-	-	INCLUDED	INCLUDED
var_4_148579018	4:148579018	G	PRMT9	-	-	INCLUDED	INCLUDED
rs145625390	4:148579020	C	PRMT9	-	-	INCLUDED	INCLUDED
var_4_148579028	4:148579028	G	PRMT9	-	-	INCLUDED	INCLUDED
var_4_148579048	4:148579048	A	PRMT9	-	-	INCLUDED	INCLUDED
rs146548501	4:148579053	A	PRMT9	-	-	INCLUDED	INCLUDED
var_4_148579073	4:148579073	C	PRMT9	-	-	INCLUDED	INCLUDED
rs200580518	4:148579078	T	PRMT9	-	-	INCLUDED	INCLUDED
var_4_148579095	4:148579095	A	PRMT9	-	-	INCLUDED	INCLUDED
var_4_148579099	4:148579099	A	PRMT9	-	-	INCLUDED	INCLUDED
rs78250904	4:148579110	C	PRMT9	-	-	INCLUDED	INCLUDED
rs145050413	4:148579111	T	PRMT9	-	-	INCLUDED	INCLUDED
rs369329518	4:148579128	C	PRMT9	-	-	INCLUDED	INCLUDED
var_4_148581999	4:148581999	T	PRMT9	-	-	INCLUDED	INCLUDED
rs139600323	4:148582004	C	PRMT9	-	-	INCLUDED	INCLUDED
var_4_148582007	4:148582007	C	PRMT9	-	-	INCLUDED	INCLUDED
rs370172285	4:148582046	A	PRMT9	-	-	INCLUDED	INCLUDED
var_4_148582053	4:148582053	G	PRMT9	-	-	INCLUDED	INCLUDED
var_4_148582068	4:148582068	C	PRMT9	-	-	INCLUDED	INCLUDED
var_4_148582085	4:148582085	T	PRMT9	-	-	INCLUDED	INCLUDED
var_4_148582098	4:148582098	G	PRMT9	-	-	INCLUDED	INCLUDED
rs149398115	4:148582107	T	PRMT9	-	-	INCLUDED	INCLUDED
var_4_148582116	4:148582116	T	PRMT9	-	-	INCLUDED	INCLUDED
rs143783342	4:148582130	A	PRMT9	-	-	INCLUDED	INCLUDED
var_4_148582148	4:148582148	A	PRMT9	-	-	INCLUDED	INCLUDED
rs148157633	4:148582152	C	PRMT9	-	-	INCLUDED	INCLUDED
rs376530430	4:148589703	C	PRMT9	-	-	INCLUDED	INCLUDED
var_4_148589704	4:148589704	C	PRMT9	-	-	INCLUDED	INCLUDED
rs146854725	4:148589711	A	PRMT9	-	-	INCLUDED	INCLUDED
var_4_148589748	4:148589748	G	PRMT9	-	-	INCLUDED	INCLUDED
var_4_148589751	4:148589751	T	PRMT9	-	-	INCLUDED	INCLUDED
rs147339843	4:148589774	T	PRMT9	-	-	INCLUDED	INCLUDED
rs139463307	4:148589786	C	PRMT9	-	-	INCLUDED	INCLUDED
var_4_148589792	4:148589792	A	PRMT9	-	-	INCLUDED	INCLUDED
var_4_148591791	4:148591791	A	PRMT9	-	-	INCLUDED	INCLUDED
var_4_148591801	4:148591801	T	PRMT9	-	-	INCLUDED	INCLUDED
rs147164877	4:148591825	C	PRMT9	-	-	INCLUDED	INCLUDED
rs200390614	4:148591832	G	PRMT9	-	-	INCLUDED	INCLUDED
var_4_148591836	4:148591836	T	PRMT9	-	-	INCLUDED	INCLUDED
rs200956405	4:148591865	A	PRMT9	-	-	INCLUDED	INCLUDED
var_4_148591878	4:148591878	A	PRMT9	-	-	INCLUDED	INCLUDED
var_4_148591890	4:148591890	T	PRMT9	-	-	INCLUDED	INCLUDED
var_4_148591894	4:148591894	A	PRMT9	-	-	INCLUDED	INCLUDED
var_4_148594114	4:148594114	T	PRMT9	-	-	INCLUDED	INCLUDED
rs149710769	4:148594126	C	PRMT9	-	-	INCLUDED	INCLUDED
rs183952880	4:148594135	G	PRMT9	-	-	INCLUDED	INCLUDED
rs370622333	4:148594138	C	PRMT9	-	-	INCLUDED	INCLUDED
rs188951118	4:148594141	T	PRMT9	-	-	INCLUDED	INCLUDED
var_4_148594144	4:148594144	T	PRMT9	-	-	INCLUDED	INCLUDED
rs148469906	4:148594152	A	PRMT9	-	-	INCLUDED	INCLUDED
var_4_148594157	4:148594157	TA	PRMT9	-	-	INCLUDED	INCLUDED
var_4_148594165	4:148594165	C	PRMT9	-	-	INCLUDED	INCLUDED
var_4_148594168	4:148594168	G	PRMT9	-	-	INCLUDED	INCLUDED
var_4_148594183	4:148594183	A	PRMT9	-	-	INCLUDED	INCLUDED
var_4_148594195	4:148594195	T	PRMT9	-	-	INCLUDED	INCLUDED
rs377219182	4:148594200	C	PRMT9	-	-	INCLUDED	INCLUDED
var_4_148594245	4:148594245	T	PRMT9	-	-	INCLUDED	INCLUDED
rs371998541	4:148594248	C	PRMT9	-	-	INCLUDED	INCLUDED
rs199629261	4:148594255	T	PRMT9	-	-	INCLUDED	INCLUDED
var_4_148594274	4:148594274	T	PRMT9	-	-	INCLUDED	INCLUDED
var_4_148594796	4:148594796	C	PRMT9	-	-	INCLUDED	INCLUDED
var_4_148594799	4:148594799	T	PRMT9	-	-	INCLUDED	INCLUDED
var_4_148594804	4:148594804	T	PRMT9	-	-	INCLUDED	INCLUDED
var_4_148594805	4:148594805	A	PRMT9	-	-	INCLUDED	INCLUDED
rs141216537	4:148594810	T	PRMT9	-	-	INCLUDED	INCLUDED
var_4_148594861	4:148594861	C	PRMT9	-	-	INCLUDED	INCLUDED
var_4_148594871	4:148594871	C	PRMT9	-	-	INCLUDED	INCLUDED
var_4_148594872	4:148594872	T	PRMT9	-	-	INCLUDED	INCLUDED
var_4_148594912	4:148594912	T	PRMT9	-	-	INCLUDED	INCLUDED
var_4_148594913	4:148594913	A	PRMT9	-	-	INCLUDED	INCLUDED
var_4_148594919	4:148594919	A	PRMT9	-	-	INCLUDED	INCLUDED
rs373562511	4:148594928	G	PRMT9	-	-	INCLUDED	INCLUDED
rs376456579	4:148594961	G	PRMT9	-	-	INCLUDED	INCLUDED
var_4_148594994	4:148594994	T	PRMT9	-	-	INCLUDED	INCLUDED
rs145016611	4:148595011	G	PRMT9	-	-	INCLUDED	INCLUDED
var_4_148595024	4:148595024	C	PRMT9	-	-	INCLUDED	INCLUDED
rs151270359	4:148601481	C	PRMT9	-	-	INCLUDED	INCLUDED
rs377311434	4:148601493	C	PRMT9	-	-	INCLUDED	INCLUDED
var_4_148601542	4:148601542	C	PRMT9	-	-	INCLUDED	INCLUDED
var_4_148601554	4:148601554	G	PRMT9	-	-	INCLUDED	INCLUDED
rs375252064	4:148601563	C	PRMT9	-	-	INCLUDED	INCLUDED
var_4_148601564	4:148601564	G	PRMT9	-	-	INCLUDED	INCLUDED
rs140506210	4:148601567	T	PRMT9	-	-	INCLUDED	INCLUDED
var_4_148601585	4:148601585	C	PRMT9	-	-	INCLUDED	INCLUDED
rs201893952	4:148601601	G	PRMT9	-	-	INCLUDED	INCLUDED
var_4_148601614	4:148601614	T	PRMT9	-	-	INCLUDED	INCLUDED
var_4_148601622	4:148601622	T	PRMT9	-	-	INCLUDED	INCLUDED
var_4_148601624	4:148601624	G	PRMT9	-	-	INCLUDED	INCLUDED
rs144054978	4:148604972	A	PRMT9	-	-	INCLUDED	INCLUDED
var_4_148604975	4:148604975	A	PRMT9	-	-	INCLUDED	INCLUDED
rs146901013	4:148604980	T	PRMT9	-	-	INCLUDED	INCLUDED
var_4_148604982	4:148604982	C	PRMT9	-	-	INCLUDED	INCLUDED
var_4_148604999	4:148604999	C	PRMT9	-	-	INCLUDED	INCLUDED
var_4_148605012	4:148605012	C	PRMT9	-	-	INCLUDED	INCLUDED
var_4_148605018	4:148605018	G	PRMT9	-	-	INCLUDED	INCLUDED
var_4_148605021	4:148605021	T	PRMT9	-	-	INCLUDED	INCLUDED
var_4_148605024	4:148605024	A	PRMT9	-	-	INCLUDED	INCLUDED
var_4_148605035	4:148605035	G	PRMT9	-	-	INCLUDED	INCLUDED
var_4_148605037	4:148605037	C	PRMT9	-	-	INCLUDED	INCLUDED
var_4_148605051	4:148605051	T	PRMT9	-	-	INCLUDED	INCLUDED
rs186529029	4:148605056	C	PRMT9	-	-	INCLUDED	INCLUDED
rs375660937	4:148605060	A	PRMT9	-	-	INCLUDED	INCLUDED
var_4_148605062	4:148605062	C	PRMT9	-	-	INCLUDED	INCLUDED
var_4_148605066	4:148605066	G	PRMT9	-	-	INCLUDED	INCLUDED
var_4_148605071	4:148605071	C	PRMT9	-	-	INCLUDED	INCLUDED
rs368827182	4:148605073	C	PRMT9	-	-	INCLUDED	INCLUDED
var_4_148605077	4:148605077	C	PRMT9	-	-	INCLUDED	INCLUDED
var_4_148605078	4:148605078	A	PRMT9	-	-	INCLUDED	INCLUDED
rs139397245	4:148605087	A	PRMT9	-	-	INCLUDED	INCLUDED
rs201765298	4:148605093	G	PRMT9	-	-	INCLUDED	INCLUDED
var_4_148605095	4:148605095	T	PRMT9	-	-	INCLUDED	INCLUDED
var_4_148605101	4:148605101	G	PRMT9	-	-	INCLUDED	INCLUDED
var_4_148605110	4:148605110	T	PRMT9	-	-	INCLUDED	INCLUDED
var_4_148605113	4:148605113	T	PRMT9	-	-	INCLUDED	INCLUDED
rs367977825	4:148605122	T	PRMT9	-	-	INCLUDED	INCLUDED
var_4_148605138	4:148605138	A	PRMT9	-	-	INCLUDED	INCLUDED
var_4_151000193	4:151000193	A	DCLK2	-	-	-	INCLUDED
var_4_151000196	4:151000196	A	DCLK2	-	-	-	INCLUDED
var_4_151000215	4:151000215	C	DCLK2	-	-	-	INCLUDED
var_4_151000223	4:151000223	C	DCLK2	-	-	-	INCLUDED
var_4_151000227	4:151000227	G	DCLK2	-	-	-	INCLUDED
var_4_151000232	4:151000232	A	DCLK2	-	-	-	INCLUDED
var_4_151000238	4:151000238	A	DCLK2	-	-	-	INCLUDED
var_4_151000247	4:151000247	T	DCLK2	-	-	-	INCLUDED
var_4_151000258	4:151000258	C	DCLK2	-	-	-	INCLUDED
rs200222469	4:151000277	T	DCLK2	-	-	-	INCLUDED
rs201132155	4:151000288	C	DCLK2	-	-	-	INCLUDED
var_4_151000301	4:151000301	T	DCLK2	-	-	-	INCLUDED
var_4_151000303	4:151000303	G	DCLK2	-	-	-	INCLUDED
var_4_151000320	4:151000320	G	DCLK2	-	-	-	INCLUDED
var_4_151000327	4:151000327	G	DCLK2	-	-	-	INCLUDED
var_4_151000328	4:151000328	C	DCLK2	-	-	-	INCLUDED
var_4_151000344	4:151000344	G	DCLK2	-	-	-	INCLUDED
var_4_151000385	4:151000385	G	DCLK2	-	-	-	INCLUDED
var_4_151000389	4:151000389	C	DCLK2	-	-	-	INCLUDED
var_4_151000412	4:151000412	T	DCLK2	-	-	-	INCLUDED
var_4_151000434	4:151000434	C	DCLK2	-	-	-	INCLUDED
var_4_151000458	4:151000458	G	DCLK2	-	-	-	INCLUDED
var_4_151000461	4:151000461	A	DCLK2	-	-	-	INCLUDED
var_4_151000472	4:151000472	T	DCLK2	-	-	-	INCLUDED
rs368816953	4:151000479	G	DCLK2	-	-	-	INCLUDED
var_4_151000489	4:151000489	T	DCLK2	-	-	-	INCLUDED
var_4_151000490	4:151000490	A	DCLK2	-	-	-	INCLUDED
var_4_151000517	4:151000517	G	DCLK2	-	-	-	INCLUDED
var_4_151000529	4:151000529	T	DCLK2	-	-	-	INCLUDED
rs56327537	4:151000534	T	DCLK2	-	-	-	INCLUDED
var_4_151000553	4:151000553	G	DCLK2	-	-	-	INCLUDED
var_4_151000585	4:151000585	A	DCLK2	-	-	-	INCLUDED
var_4_151000587	4:151000587	G	DCLK2	-	-	-	INCLUDED
var_4_151023657	4:151023657	T	DCLK2	-	-	-	INCLUDED
var_4_151023659	4:151023659	A	DCLK2	-	-	-	INCLUDED
var_4_151023666	4:151023666	A	DCLK2	-	-	-	INCLUDED
var_4_151023728	4:151023728	C	DCLK2	-	-	-	INCLUDED
var_4_151023732	4:151023732	A	DCLK2	-	-	-	INCLUDED
rs142526243	4:151023735	T	DCLK2	-	-	-	INCLUDED
var_4_151023747	4:151023747	T	DCLK2	-	-	-	INCLUDED
rs150954251	4:151023749	C	DCLK2	-	-	-	INCLUDED
var_4_151023755	4:151023755	A	DCLK2	-	-	-	INCLUDED
rs140418434	4:151023762	A	DCLK2	-	-	-	INCLUDED
rs369802977	4:151023771	G	DCLK2	-	-	-	INCLUDED
var_4_151023790	4:151023790	G	DCLK2	-	-	-	INCLUDED
var_4_151023806	4:151023806	G	DCLK2	-	-	-	INCLUDED
var_4_151023842	4:151023842	A	DCLK2	-	-	-	INCLUDED
var_4_151023845	4:151023845	T	DCLK2	-	-	-	INCLUDED
var_4_151023873	4:151023873	G	DCLK2	-	-	-	INCLUDED
var_4_151023926	4:151023926	A	DCLK2	-	-	-	INCLUDED
rs374181841	4:151023932	A	DCLK2	-	-	-	INCLUDED
var_4_151023954	4:151023954	G	DCLK2	-	-	-	INCLUDED
var_4_151023963	4:151023963	G	DCLK2	-	-	-	INCLUDED
var_4_151114290	4:151114290	C	DCLK2	-	-	-	INCLUDED
var_4_151114303	4:151114303	C	DCLK2	-	-	-	INCLUDED
var_4_151114323	4:151114323	A	DCLK2	-	-	-	INCLUDED
var_4_151114338	4:151114338	C	DCLK2	-	-	-	INCLUDED
rs186217292	4:151114357	A	DCLK2	-	-	-	INCLUDED
var_4_151114389	4:151114389	G	DCLK2	-	-	-	INCLUDED
var_4_151119159	4:151119159	G	DCLK2	-	-	-	INCLUDED
rs201773968	4:151119160	A	DCLK2	-	-	-	INCLUDED
var_4_151119170	4:151119170	C	DCLK2	-	-	-	INCLUDED
rs373561276	4:151119181	G	DCLK2	-	-	-	INCLUDED
rs200758050	4:151119184	C	DCLK2	-	-	-	INCLUDED
rs199938113	4:151119231	G	DCLK2	-	-	-	INCLUDED
var_4_151119235	4:151119235	C	DCLK2	-	-	-	INCLUDED
rs147007273	4:151119237	G	DCLK2	-	-	-	INCLUDED
var_4_151124955	4:151124955	G	DCLK2	-	-	-	INCLUDED
var_4_151124958	4:151124958	A	DCLK2	-	-	-	INCLUDED
var_4_151124970	4:151124970	G	DCLK2	-	-	-	INCLUDED
var_4_151124973	4:151124973	C	DCLK2	-	-	-	INCLUDED
var_4_151124977	4:151124977	G	DCLK2	-	-	-	INCLUDED
var_4_151124983	4:151124983	C	DCLK2	-	-	-	INCLUDED
rs149132491	4:151124989	T	DCLK2	-	-	-	INCLUDED
var_4_151125000	4:151125000	G	DCLK2	-	-	-	INCLUDED
var_4_151125012	4:151125012	C	DCLK2	-	-	-	INCLUDED
rs143255740	4:151141870	A	DCLK2	-	-	-	INCLUDED
var_4_151141894	4:151141894	A	DCLK2	-	-	-	INCLUDED
var_4_151141900	4:151141900	T	DCLK2	-	-	-	INCLUDED
var_4_151141910	4:151141910	G	DCLK2	-	-	-	INCLUDED
rs374813761	4:151141912	T	DCLK2	-	-	-	INCLUDED
rs34386880	4:151141913	A	DCLK2	-	-	-	INCLUDED
rs148315360	4:151141918	G	DCLK2	-	-	-	INCLUDED
var_4_151141921	4:151141921	AGTCCTGAAG	DCLK2	-	-	-	INCLUDED
var_4_151141927	4:151141927	C	DCLK2	-	-	-	INCLUDED
rs142061527	4:151142853	T	DCLK2	-	-	-	INCLUDED
var_4_151142861	4:151142861	G	DCLK2	-	-	-	INCLUDED
var_4_151142864	4:151142864	A	DCLK2	-	-	-	INCLUDED
var_4_151142903	4:151142903	A	DCLK2	-	-	-	INCLUDED
var_4_151142908	4:151142908	G	DCLK2	-	-	-	INCLUDED
var_4_151142932	4:151142932	G	DCLK2	-	-	-	INCLUDED
var_4_151153522	4:151153522	T	DCLK2	-	-	-	INCLUDED
var_4_151153526	4:151153526	A	DCLK2	-	-	-	INCLUDED
var_4_151153556	4:151153556	C	DCLK2	-	-	-	INCLUDED
var_4_151153565	4:151153565	C	DCLK2	-	-	-	INCLUDED
var_4_151153567	4:151153567	A	DCLK2	-	-	-	INCLUDED
var_4_151153576	4:151153576	G	DCLK2	-	-	-	INCLUDED
var_4_151153834	4:151153834	A	DCLK2	-	-	-	INCLUDED
var_4_151153862	4:151153862	T	DCLK2	-	-	-	INCLUDED
rs138420599	4:151153865	T	DCLK2	-	-	-	INCLUDED
var_4_151153898	4:151153898	C	DCLK2	-	-	-	INCLUDED
rs143008050	4:151153916	G	DCLK2	-	-	-	INCLUDED
var_4_151153926	4:151153926	T	DCLK2	-	-	-	INCLUDED
rs150687721	4:151153945	G	DCLK2	-	-	-	INCLUDED
rs201910979	4:151160918	C	DCLK2	-	-	-	INCLUDED
var_4_151160952	4:151160952	T	DCLK2	-	-	-	INCLUDED
rs140025834	4:151160975	G	DCLK2	-	-	-	INCLUDED
var_4_151160990	4:151160990	T	DCLK2	-	-	-	INCLUDED
rs35745104	4:151161597	G	DCLK2	-	-	-	INCLUDED
rs372472394	4:151161619	T	DCLK2	-	-	-	INCLUDED
var_4_151161624	4:151161624	T	DCLK2	-	-	-	INCLUDED
var_4_151168754	4:151168754	A	DCLK2	-	-	-	INCLUDED
var_4_151168761	4:151168761	G	DCLK2	-	-	-	INCLUDED
rs143883593	4:151168783	A	DCLK2	-	-	-	INCLUDED
var_4_151168833	4:151168833	A	DCLK2	-	-	-	INCLUDED
rs200270706	4:151169463	G	DCLK2	-	-	-	INCLUDED
var_4_151169466	4:151169466	G	DCLK2	-	-	-	INCLUDED
var_4_151169468	4:151169468	A	DCLK2	-	-	-	INCLUDED
rs370305193	4:151169536	T	DCLK2	-	-	-	INCLUDED
var_4_151170733	4:151170733	G	DCLK2	-	-	-	INCLUDED
var_4_151170746	4:151170746	T	DCLK2	-	-	-	INCLUDED
var_4_151170749	4:151170749	C	DCLK2	-	-	-	INCLUDED
var_4_151170776	4:151170776	C	DCLK2	-	-	-	INCLUDED
rs181935788	4:151170790	T	DCLK2	-	-	-	INCLUDED
var_4_151170802	4:151170802	T	DCLK2	-	-	-	INCLUDED
rs201425655	4:151170811	T	DCLK2	-	-	-	INCLUDED
var_4_151170813	4:151170813	G	DCLK2	-	-	-	INCLUDED
var_4_151170823	4:151170823	C	DCLK2	-	-	-	INCLUDED
rs368363454	4:151170831	G	DCLK2	-	-	-	INCLUDED
var_4_151170836	4:151170836	A	DCLK2	-	-	-	INCLUDED
var_4_151177171	4:151177171	T	DCLK2	-	-	-	INCLUDED
rs142698829	4:151177172	C	DCLK2	-	-	-	INCLUDED
var_4_151177176	4:151177176	T	DCLK2	-	-	-	INCLUDED
var_4_151177194	4:151177194	A	DCLK2	-	-	-	INCLUDED
rs142630958	4:151177200	C	DCLK2	-	-	-	INCLUDED
var_4_151177211	4:151177211	G	DCLK2	-	-	-	INCLUDED
var_4_151177220	4:151177220	G	DCLK2	-	-	-	INCLUDED
var_4_151177234	4:151177234	C	DCLK2	-	-	-	INCLUDED
var_4_151177257	4:151177257	T	DCLK2	-	-	-	INCLUDED
var_4_151177262	4:151177262	G	DCLK2	-	-	-	INCLUDED
var_4_151177269	4:151177269	T	DCLK2	-	-	-	INCLUDED
rs377590399	4:151177290	T	DCLK2	-	-	-	INCLUDED
var_4_151177293	4:151177293	A	DCLK2	-	-	-	INCLUDED
rs370021286	4:151177305	T	DCLK2	-	-	-	INCLUDED
var_4_151177362	4:151177362	C	DCLK2	-	-	-	INCLUDED
var_4_151177366	4:151177366	T	DCLK2	-	-	-	INCLUDED
var_4_151177370	4:151177370	T	DCLK2	-	-	-	INCLUDED
var_4_151177374	4:151177374	A	DCLK2	-	-	-	INCLUDED
var_4_151177391	4:151177391	T	DCLK2	-	-	-	INCLUDED
var_4_155717929	4:155717929	G	RBM46	-	-	-	INCLUDED
rs373650301	4:155717932	G	RBM46	-	-	-	INCLUDED
var_4_155717950	4:155717950	G	RBM46	-	-	-	INCLUDED
var_4_155717954	4:155717954	T	RBM46	-	-	-	INCLUDED
var_4_155717957	4:155717957	A	RBM46	-	-	-	INCLUDED
var_4_155718008	4:155718008	G	RBM46	-	-	-	INCLUDED
rs200425509	4:155719020	A	RBM46	-	-	-	INCLUDED
rs140673145	4:155719058	G	RBM46	-	-	-	INCLUDED
var_4_155719082	4:155719082	T	RBM46	-	-	-	INCLUDED
rs200616133	4:155719133	C	RBM46	-	-	-	INCLUDED
var_4_155719178	4:155719178	G	RBM46	-	-	-	INCLUDED
var_4_155719182	4:155719182	G	RBM46	-	-	-	INCLUDED
rs140214215	4:155719185	C	RBM46	-	-	-	INCLUDED
var_4_155719191	4:155719191	A	RBM46	-	-	-	INCLUDED
rs199571046	4:155719287	G	RBM46	-	-	-	INCLUDED
var_4_155719317	4:155719317	C	RBM46	-	-	-	INCLUDED
var_4_155719338	4:155719338	A	RBM46	-	-	-	INCLUDED
rs202040835	4:155719344	A	RBM46	-	-	-	INCLUDED
var_4_155719348	4:155719348	G	RBM46	-	-	-	INCLUDED
rs368420858	4:155720044	G	RBM46	-	-	-	INCLUDED
var_4_155720111	4:155720111	A	RBM46	-	-	-	INCLUDED
var_4_155720122	4:155720122	T	RBM46	-	-	-	INCLUDED
var_4_155720150	4:155720150	C	RBM46	-	-	-	INCLUDED
var_4_155720187	4:155720187	A	RBM46	-	-	-	INCLUDED
rs372153334	4:155720209	A	RBM46	-	-	-	INCLUDED
var_4_155720224	4:155720224	G	RBM46	-	-	-	INCLUDED
var_4_155720239	4:155720239	A	RBM46	-	-	-	INCLUDED
var_4_155720261	4:155720261	A	RBM46	-	-	-	INCLUDED
var_4_155720267	4:155720267	T	RBM46	-	-	-	INCLUDED
var_4_155720287	4:155720287	G	RBM46	-	-	-	INCLUDED
var_4_155720291	4:155720291	T	RBM46	-	-	-	INCLUDED
var_4_155720298	4:155720298	T	RBM46	-	-	-	INCLUDED
var_4_155720306	4:155720306	C	RBM46	-	-	-	INCLUDED
var_4_155720309	4:155720309	C	RBM46	-	-	-	INCLUDED
var_4_155720315	4:155720315	G	RBM46	-	-	-	INCLUDED
var_4_155720318	4:155720318	C	RBM46	-	-	-	INCLUDED
var_4_155720319	4:155720319	C	RBM46	-	-	-	INCLUDED
var_4_155720332	4:155720332	T	RBM46	-	-	-	INCLUDED
var_4_155720336	4:155720336	T	RBM46	-	-	-	INCLUDED
var_4_155720345	4:155720345	C	RBM46	-	-	-	INCLUDED
var_4_155720371	4:155720371	T	RBM46	-	-	-	INCLUDED
rs139756307	4:155720372	A	RBM46	-	-	-	INCLUDED
var_4_155720378	4:155720378	G	RBM46	-	-	-	INCLUDED
rs145321511	4:155720399	T	RBM46	-	-	-	INCLUDED
rs200783468	4:155720411	G	RBM46	-	-	-	INCLUDED
var_4_155720426	4:155720426	G	RBM46	-	-	-	INCLUDED
rs368849996	4:155720437	A	RBM46	-	-	-	INCLUDED
var_4_155720440	4:155720440	G	RBM46	-	-	-	INCLUDED
var_4_155720480	4:155720480	G	RBM46	-	-	-	INCLUDED
var_4_155720536	4:155720536	A	RBM46	-	-	-	INCLUDED
var_4_155720537	4:155720537	T	RBM46	-	-	-	INCLUDED
rs149789318	4:155720539	T	RBM46	-	-	-	INCLUDED
var_4_155720557	4:155720557	C	RBM46	-	-	-	INCLUDED
rs145773267	4:155720597	G	RBM46	-	-	-	INCLUDED
var_4_155720603	4:155720603	C	RBM46	-	-	-	INCLUDED
rs372380427	4:155720620	A	RBM46	-	-	-	INCLUDED
var_4_155720643	4:155720643	G	RBM46	-	-	-	INCLUDED
rs140639750	4:155720652	A	RBM46	-	-	-	INCLUDED
var_4_155720656	4:155720656	T	RBM46	-	-	-	INCLUDED
rs199791745	4:155720666	T	RBM46	-	-	-	INCLUDED
var_4_155720696	4:155720696	G	RBM46	-	-	-	INCLUDED
rs149643043	4:155720707	T	RBM46	-	-	-	INCLUDED
rs200110149	4:155720711	T	RBM46	-	-	-	INCLUDED
var_4_155749018	4:155749018	G	RBM46	-	-	-	INCLUDED
rs184970261	4:155749019	A	RBM46	-	-	-	INCLUDED
var_4_155749026	4:155749026	G	RBM46	-	-	-	INCLUDED
var_4_155749041	4:155749041	C	RBM46	-	-	-	INCLUDED
var_4_155749043	4:155749043	G	RBM46	-	-	-	INCLUDED
var_4_155749047	4:155749047	G	RBM46	-	-	-	INCLUDED
rs374364404	4:155749052	G	RBM46	-	-	-	INCLUDED
var_4_155749061	4:155749061	T	RBM46	-	-	-	INCLUDED
rs141427057	4:155749077	T	RBM46	-	-	-	INCLUDED
var_4_155749089	4:155749089	T	RBM46	-	-	-	INCLUDED
rs143408830	4:155749094	T	RBM46	-	-	-	INCLUDED
var_4_155749100	4:155749100	G	RBM46	-	-	-	INCLUDED
rs201454455	4:155749134	G	RBM46	-	-	-	INCLUDED
var_4_155749137	4:155749137	T	RBM46	-	-	-	INCLUDED
var_4_155749140	4:155749140	C	RBM46	-	-	-	INCLUDED
var_4_155749142	4:155749142	C	RBM46	-	-	-	INCLUDED
rs370120156	4:155749151	G	RBM46	-	-	-	INCLUDED
var_4_155749163	4:155749163	C	RBM46	-	-	-	INCLUDED
var_4_155749164	4:155749164	G	RBM46	-	-	-	INCLUDED
var_4_155749167	4:155749167	A	RBM46	-	-	-	INCLUDED
rs202063380	4:155749184	T	RBM46	-	-	-	INCLUDED
var_4_155749195	4:155749195	G	RBM46	-	-	-	INCLUDED
rs201268429	4:155749200	G	RBM46	-	-	-	INCLUDED
rs376304954	4:155749202	T	RBM46	-	-	-	INCLUDED
rs147971341	4:155749205	T	RBM46	-	-	-	INCLUDED
rs370685487	4:155749206	A	RBM46	-	-	-	INCLUDED
rs140727877	4:155749212	C	RBM46	-	-	-	INCLUDED
var_4_155749213	4:155749213	G	RBM46	-	-	-	INCLUDED
var_4_156618021	4:156618021	C	GUCY1A3	-	-	-	INCLUDED
rs371696776	4:156618029	G	GUCY1A3	-	-	-	INCLUDED
var_4_156618030	4:156618030	T	GUCY1A3	-	-	-	INCLUDED
var_4_156618081	4:156618081	T	GUCY1A3	-	-	-	INCLUDED
rs143996260	4:156618100	T	GUCY1A3	-	-	-	INCLUDED
var_4_156618112	4:156618112	T	GUCY1A3	-	-	-	INCLUDED
var_4_156618113	4:156618113	A	GUCY1A3	-	-	-	INCLUDED
var_4_156618116	4:156618116	C	GUCY1A3	-	-	-	INCLUDED
var_4_156618129	4:156618129	T	GUCY1A3	-	-	-	INCLUDED
var_4_156618138	4:156618138	A	GUCY1A3	-	-	-	INCLUDED
var_4_156618153	4:156618153	T	GUCY1A3	-	-	-	INCLUDED
rs11554025	4:156618176	G	GUCY1A3	-	-	-	INCLUDED
var_4_156618180	4:156618180	G	GUCY1A3	-	-	-	INCLUDED
var_4_156618185	4:156618185	G	GUCY1A3	-	-	-	INCLUDED
var_4_156618192	4:156618192	C	GUCY1A3	-	-	-	INCLUDED
var_4_156618195	4:156618195	C	GUCY1A3	-	-	-	INCLUDED
rs143862431	4:156618215	T	GUCY1A3	-	-	-	INCLUDED
var_4_156618216	4:156618216	A	GUCY1A3	-	-	-	INCLUDED
rs370171328	4:156618219	C	GUCY1A3	-	-	-	INCLUDED
rs148621325	4:156618222	A	GUCY1A3	-	-	-	INCLUDED
rs372560637	4:156618228	G	GUCY1A3	-	-	-	INCLUDED
var_4_156618240	4:156618240	G	GUCY1A3	-	-	-	INCLUDED
var_4_156618261	4:156618261	G	GUCY1A3	-	-	-	INCLUDED
var_4_156618272	4:156618272	A	GUCY1A3	-	-	-	INCLUDED
var_4_156625090	4:156625090	T	GUCY1A3	-	-	-	INCLUDED
rs377612496	4:156625091	A	GUCY1A3	-	-	-	INCLUDED
var_4_156625100	4:156625100	A	GUCY1A3	-	-	-	INCLUDED
var_4_156625120	4:156625120	A	GUCY1A3	-	-	-	INCLUDED
var_4_156625123	4:156625123	G	GUCY1A3	-	-	-	INCLUDED
var_4_156625133	4:156625133	T	GUCY1A3	-	-	-	INCLUDED
var_4_156629393	4:156629393	A	GUCY1A3	-	-	-	INCLUDED
var_4_156629400	4:156629400	A	GUCY1A3	-	-	-	INCLUDED
var_4_156629407	4:156629407	C	GUCY1A3	-	-	-	INCLUDED
var_4_156629414	4:156629414	C	GUCY1A3	-	-	-	INCLUDED
rs367718051	4:156629415	T	GUCY1A3	-	-	-	INCLUDED
rs142097871	4:156629419	G	GUCY1A3	-	-	-	INCLUDED
rs151175944	4:156629422	G	GUCY1A3	-	-	-	INCLUDED
var_4_156629435	4:156629435	A	GUCY1A3	-	-	-	INCLUDED
rs144091002	4:156629440	T	GUCY1A3	-	-	-	INCLUDED
rs377320757	4:156631696	A	GUCY1A3	-	-	-	INCLUDED
rs368816970	4:156631703	G	GUCY1A3	-	-	-	INCLUDED
var_4_156631709	4:156631709	G	GUCY1A3	-	-	-	INCLUDED
var_4_156631711	4:156631711	G	GUCY1A3	-	-	-	INCLUDED
var_4_156631721	4:156631721	G	GUCY1A3	-	-	-	INCLUDED
var_4_156631746	4:156631746	G	GUCY1A3	-	-	-	INCLUDED
var_4_156631753	4:156631753	A	GUCY1A3	-	-	-	INCLUDED
var_4_156631766	4:156631766	T	GUCY1A3	-	-	-	INCLUDED
var_4_156631774	4:156631774	A	GUCY1A3	-	-	-	INCLUDED
rs112061736	4:156631786	C	GUCY1A3	-	-	-	INCLUDED
var_4_156631808	4:156631808	T	GUCY1A3	-	-	-	INCLUDED
rs201578125	4:156631810	G	GUCY1A3	-	-	-	INCLUDED
var_4_156631833	4:156631833	C	GUCY1A3	-	-	-	INCLUDED
var_4_156631841	4:156631841	G	GUCY1A3	-	-	-	INCLUDED
var_4_156631843	4:156631843	G	GUCY1A3	-	-	-	INCLUDED
var_4_156631852	4:156631852	T	GUCY1A3	-	-	-	INCLUDED
var_4_156631861	4:156631861	G	GUCY1A3	-	-	-	INCLUDED
var_4_156631862	4:156631862	A	GUCY1A3	-	-	-	INCLUDED
rs201185726	4:156631865	C	GUCY1A3	-	-	-	INCLUDED
rs141091129	4:156631868	A	GUCY1A3	-	-	-	INCLUDED
var_4_156631883	4:156631883	G	GUCY1A3	-	-	-	INCLUDED
var_4_156631891	4:156631891	C	GUCY1A3	-	-	-	INCLUDED
rs370964781	4:156631898	G	GUCY1A3	-	-	-	INCLUDED
var_4_156631916	4:156631916	A	GUCY1A3	-	-	-	INCLUDED
rs374557471	4:156631946	T	GUCY1A3	-	-	-	INCLUDED
var_4_156631955	4:156631955	G	GUCY1A3	-	-	-	INCLUDED
var_4_156631987	4:156631987	T	GUCY1A3	-	-	-	INCLUDED
rs199645835	4:156632003	T	GUCY1A3	-	-	-	INCLUDED
var_4_156632011	4:156632011	A	GUCY1A3	-	-	-	INCLUDED
var_4_156632017	4:156632017	A	GUCY1A3	-	-	-	INCLUDED
var_4_156632024	4:156632024	A	GUCY1A3	-	-	-	INCLUDED
rs373680424	4:156632037	G	GUCY1A3	-	-	-	INCLUDED
var_4_156632039	4:156632039	G	GUCY1A3	-	-	-	INCLUDED
var_4_156632053	4:156632053	A	GUCY1A3	-	-	-	INCLUDED
var_4_156632054	4:156632054	G	GUCY1A3	-	-	-	INCLUDED
rs148934637	4:156632077	C	GUCY1A3	-	-	-	INCLUDED
var_4_156632084	4:156632084	T	GUCY1A3	-	-	-	INCLUDED
rs372152908	4:156632086	A	GUCY1A3	-	-	-	INCLUDED
var_4_156632093	4:156632093	C	GUCY1A3	-	-	-	INCLUDED
var_4_156632132	4:156632132	G	GUCY1A3	-	-	-	INCLUDED
var_4_156632138	4:156632138	T	GUCY1A3	-	-	-	INCLUDED
var_4_156632140	4:156632140	A	GUCY1A3	-	-	-	INCLUDED
rs199751573	4:156632146	G	GUCY1A3	-	-	-	INCLUDED
var_4_156632156	4:156632156	A	GUCY1A3	-	-	-	INCLUDED
var_4_156632158	4:156632158	G	GUCY1A3	-	-	-	INCLUDED
var_4_156632164	4:156632164	C	GUCY1A3	-	-	-	INCLUDED
var_4_156632193	4:156632193	G	GUCY1A3	-	-	-	INCLUDED
var_4_156632194	4:156632194	A	GUCY1A3	-	-	-	INCLUDED
rs372170780	4:156632209	G	GUCY1A3	-	-	-	INCLUDED
rs201665938	4:156632212	A	GUCY1A3	-	-	-	INCLUDED
var_4_156632225	4:156632225	G	GUCY1A3	-	-	-	INCLUDED
var_4_156632252	4:156632252	A	GUCY1A3	-	-	-	INCLUDED
var_4_156632305	4:156632305	G	GUCY1A3	-	-	-	INCLUDED
var_4_156632313	4:156632313	G	GUCY1A3	-	-	-	INCLUDED
rs139274399	4:156632318	T	GUCY1A3	-	-	-	INCLUDED
var_4_156632340	4:156632340	A	GUCY1A3	-	-	-	INCLUDED
rs371315942	4:156632363	A	GUCY1A3	-	-	-	INCLUDED
var_4_156632381	4:156632381	G	GUCY1A3	-	-	-	INCLUDED
var_4_156632404	4:156632404	T	GUCY1A3	-	-	-	INCLUDED
rs375670910	4:156632405	C	GUCY1A3	-	-	-	INCLUDED
var_4_156634254	4:156634254	C	GUCY1A3	-	-	-	INCLUDED
var_4_156634281	4:156634281	A	GUCY1A3	-	-	-	INCLUDED
var_4_156634287	4:156634287	C	GUCY1A3	-	-	-	INCLUDED
var_4_156634296	4:156634296	A	GUCY1A3	-	-	-	INCLUDED
rs372081493	4:156634298	T	GUCY1A3	-	-	-	INCLUDED
var_4_156634308	4:156634308	G	GUCY1A3	-	-	-	INCLUDED
var_4_156634315	4:156634315	A	GUCY1A3	-	-	-	INCLUDED
var_4_156634329	4:156634329	A	GUCY1A3	-	-	-	INCLUDED
var_4_156634347	4:156634347	A	GUCY1A3	-	-	-	INCLUDED
rs377442806	4:156634350	A	GUCY1A3	-	-	-	INCLUDED
var_4_156634367	4:156634367	T	GUCY1A3	-	-	-	INCLUDED
var_4_156634389	4:156634389	C	GUCY1A3	-	-	-	INCLUDED
var_4_156634397	4:156634397	A	GUCY1A3	-	-	-	INCLUDED
var_4_156634415	4:156634415	T	GUCY1A3	-	-	-	INCLUDED
rs373182378	4:156634421	T	GUCY1A3	-	-	-	INCLUDED
rs139449524	4:156634422	T	GUCY1A3	-	-	-	INCLUDED
var_4_156634427	4:156634427	T	GUCY1A3	-	-	-	INCLUDED
var_4_156634440	4:156634440	G	GUCY1A3	-	-	-	INCLUDED
rs199976914	4:156634446	C	GUCY1A3	-	-	-	INCLUDED
var_4_156634469	4:156634469	T	GUCY1A3	-	-	-	INCLUDED
var_4_156634472	4:156634472	C	GUCY1A3	-	-	-	INCLUDED
var_4_156634499	4:156634499	A	GUCY1A3	-	-	-	INCLUDED
var_4_156634518	4:156634518	G	GUCY1A3	-	-	-	INCLUDED
var_4_156634532	4:156634532	G	GUCY1A3	-	-	-	INCLUDED
var_4_156634539	4:156634539	T	GUCY1A3	-	-	-	INCLUDED
var_4_156634547	4:156634547	T	GUCY1A3	-	-	-	INCLUDED
var_4_156634564	4:156634564	A	GUCY1A3	-	-	-	INCLUDED
rs190335611	4:156634566	T	GUCY1A3	-	-	-	INCLUDED
var_4_156634575	4:156634575	C	GUCY1A3	-	-	-	INCLUDED
rs201286698	4:156634609	C	GUCY1A3	-	-	-	INCLUDED
rs376624635	4:156634625	T	GUCY1A3	-	-	-	INCLUDED
var_4_156634655	4:156634655	C	GUCY1A3	-	-	-	INCLUDED
var_4_156634659	4:156634659	A	GUCY1A3	-	-	-	INCLUDED
var_4_156634695	4:156634695	T	GUCY1A3	-	-	-	INCLUDED
rs369215353	4:156634698	T	GUCY1A3	-	-	-	INCLUDED
var_4_156638330	4:156638330	T	GUCY1A3	-	-	-	INCLUDED
rs373362560	4:156638338	A	GUCY1A3	-	-	-	INCLUDED
var_4_156638348	4:156638348	T	GUCY1A3	-	-	-	INCLUDED
var_4_156638355	4:156638355	A	GUCY1A3	-	-	-	INCLUDED
rs376656213	4:156638359	A	GUCY1A3	-	-	-	INCLUDED
var_4_156638368	4:156638368	C	GUCY1A3	-	-	-	INCLUDED
rs192008544	4:156638387	T	GUCY1A3	-	-	-	INCLUDED
var_4_156638406	4:156638406	A	GUCY1A3	-	-	-	INCLUDED
var_4_156638425	4:156638425	A	GUCY1A3	-	-	-	INCLUDED
rs371148859	4:156638428	G	GUCY1A3	-	-	-	INCLUDED
rs146481471	4:156638430	A	GUCY1A3	-	-	-	INCLUDED
var_4_156638446	4:156638446	T	GUCY1A3	-	-	-	INCLUDED
var_4_156643190	4:156643190	G	GUCY1A3	-	-	-	INCLUDED
var_4_156643193	4:156643193	T	GUCY1A3	-	-	-	INCLUDED
var_4_156643194	4:156643194	A	GUCY1A3	-	-	-	INCLUDED
var_4_156643197	4:156643197	C	GUCY1A3	-	-	-	INCLUDED
var_4_156643224	4:156643224	T	GUCY1A3	-	-	-	INCLUDED
var_4_156643232	4:156643232	A	GUCY1A3	-	-	-	INCLUDED
var_4_156643247	4:156643247	T	GUCY1A3	-	-	-	INCLUDED
rs377038861	4:156643250	T	GUCY1A3	-	-	-	INCLUDED
rs370478508	4:156643251	A	GUCY1A3	-	-	-	INCLUDED
var_4_156643269	4:156643269	C	GUCY1A3	-	-	-	INCLUDED
var_4_156643295	4:156643295	A	GUCY1A3	-	-	-	INCLUDED
rs377599485	4:156643296	T	GUCY1A3	-	-	-	INCLUDED
rs200927723	4:156643299	T	GUCY1A3	-	-	-	INCLUDED
rs201913028	4:156643302	A	GUCY1A3	-	-	-	INCLUDED
var_4_156643304	4:156643304	G	GUCY1A3	-	-	-	INCLUDED
var_4_156643310	4:156643310	T	GUCY1A3	-	-	-	INCLUDED
var_4_156643314	4:156643314	A	GUCY1A3	-	-	-	INCLUDED
rs183373438	4:156643335	A	GUCY1A3	-	-	-	INCLUDED
var_4_156651181	4:156651181	C	GUCY1A3	-	-	-	INCLUDED
var_4_156651190	4:156651190	T	GUCY1A3	-	-	-	INCLUDED
rs142205240	4:156651195	G	GUCY1A3	-	-	-	INCLUDED
var_4_156651198	4:156651198	G	GUCY1A3	-	-	-	INCLUDED
rs111666522	4:156651207	A	GUCY1A3	-	-	-	INCLUDED
var_4_156651214	4:156651214	T	GUCY1A3	-	-	-	INCLUDED
rs201576098	4:156651220	A	GUCY1A3	-	-	-	INCLUDED
var_4_156651227	4:156651227	T	GUCY1A3	-	-	-	INCLUDED
var_4_156651250	4:156651250	G	GUCY1A3	-	-	-	INCLUDED
rs140424850	4:156651262	G	GUCY1A3	-	-	-	INCLUDED
rs200367450	4:156651269	G	GUCY1A3	-	-	-	INCLUDED
rs147679956	4:156651274	G	GUCY1A3	-	-	-	INCLUDED
rs199904354	4:156651282	A	GUCY1A3	-	-	-	INCLUDED
var_4_156651297	4:156651297	A	GUCY1A3	-	-	-	INCLUDED
var_4_156651300	4:156651300	G	GUCY1A3	-	-	-	INCLUDED
var_4_156651325	4:156651325	G	GUCY1A3	-	-	-	INCLUDED
var_4_156651329	4:156651329	C	GUCY1A3	-	-	-	INCLUDED
var_4_156651330	4:156651330	T	GUCY1A3	-	-	-	INCLUDED
var_4_156651343	4:156651343	A	GUCY1A3	-	-	-	INCLUDED
rs201558687	4:156651348	A	GUCY1A3	-	-	-	INCLUDED
var_4_156651352	4:156651352	A	GUCY1A3	-	-	-	INCLUDED
var_4_156651372	4:156651372	A	GUCY1A3	-	-	-	INCLUDED
var_4_159630907	4:159630907	TAA	PPID	-	-	-	INCLUDED
var_4_159630914	4:159630914	G	PPID	-	-	-	INCLUDED
var_4_159630925	4:159630925	C	PPID	-	-	-	INCLUDED
var_4_159630944	4:159630944	G	PPID	-	-	-	INCLUDED
var_4_159630956	4:159630956	C	PPID	-	-	-	INCLUDED
var_4_159630974	4:159630974	A	PPID	-	-	-	INCLUDED
var_4_159631780	4:159631780	C	PPID	-	-	-	INCLUDED
var_4_159631810	4:159631810	G	PPID	-	-	-	INCLUDED
rs375804461	4:159631816	A	PPID	-	-	-	INCLUDED
var_4_159631821	4:159631821	C	PPID	-	-	-	INCLUDED
var_4_159631823	4:159631823	A	PPID	-	-	-	INCLUDED
var_4_159631922	4:159631922	C	PPID	-	-	-	INCLUDED
var_4_159631927	4:159631927	C	PPID	-	-	-	INCLUDED
var_4_159631928	4:159631928	G	PPID	-	-	-	INCLUDED
var_4_159631935	4:159631935	G	PPID	-	-	-	INCLUDED
var_4_159631955	4:159631955	T	PPID	-	-	-	INCLUDED
rs146023246	4:159631960	T	PPID	-	-	-	INCLUDED
var_4_159631961	4:159631961	A	PPID	-	-	-	INCLUDED
var_4_159631972	4:159631972	C	PPID	-	-	-	INCLUDED
var_4_159631979	4:159631979	C	PPID	-	-	-	INCLUDED
var_4_159631990	4:159631990	C	PPID	-	-	-	INCLUDED
var_4_159632000	4:159632000	G	PPID	-	-	-	INCLUDED
var_4_159634270	4:159634270	T	PPID	-	-	-	INCLUDED
var_4_159634275	4:159634275	A	PPID	-	-	-	INCLUDED
var_4_159634291	4:159634291	G	PPID	-	-	-	INCLUDED
rs201519841	4:159634297	A	PPID	-	-	-	INCLUDED
rs149337294	4:159634340	T	PPID	-	-	-	INCLUDED
var_4_159634353	4:159634353	G	PPID	-	-	-	INCLUDED
var_4_159634380	4:159634380	A	PPID	-	-	-	INCLUDED
var_4_159634389	4:159634389	G	PPID	-	-	-	INCLUDED
rs201693237	4:159634408	T	PPID	-	-	-	INCLUDED
rs199788740	4:159634409	C	PPID	-	-	-	INCLUDED
var_4_159636465	4:159636465	A	PPID	-	-	-	INCLUDED
var_4_159636474	4:159636474	C	PPID	-	-	-	INCLUDED
var_4_159636713	4:159636713	G	PPID	-	-	-	INCLUDED
var_4_159636733	4:159636733	A	PPID	-	-	-	INCLUDED
var_4_159636754	4:159636754	G	PPID	-	-	-	INCLUDED
var_4_159636761	4:159636761	T	PPID	-	-	-	INCLUDED
rs2230222	4:159636772	G	PPID	-	-	-	INCLUDED
rs148089573	4:159636782	C	PPID	-	-	-	INCLUDED
var_4_159636785	4:159636785	C	PPID	-	-	-	INCLUDED
rs201748429	4:159636791	A	PPID	-	-	-	INCLUDED
var_4_159636804	4:159636804	A	PPID	-	-	-	INCLUDED
rs376881696	4:159636827	C	PPID	-	-	-	INCLUDED
var_4_159638166	4:159638166	C	PPID	-	-	-	INCLUDED
var_4_159638189	4:159638189	G	PPID	-	-	-	INCLUDED
var_4_159638220	4:159638220	C	PPID	-	-	-	INCLUDED
rs368268182	4:159638247	C	PPID	-	-	-	INCLUDED
var_4_159638249	4:159638249	G	PPID	-	-	-	INCLUDED
var_4_159638256	4:159638256	T	PPID	-	-	-	INCLUDED
var_4_159638258	4:159638258	G	PPID	-	-	-	INCLUDED
var_4_159638264	4:159638264	A	PPID	-	-	-	INCLUDED
rs140112626	4:159638271	C	PPID	-	-	-	INCLUDED
var_4_159638273	4:159638273	C	PPID	-	-	-	INCLUDED
rs143782344	4:159638301	T	PPID	-	-	-	INCLUDED
rs370283252	4:159638312	T	PPID	-	-	-	INCLUDED
var_4_159638313	4:159638313	A	PPID	-	-	-	INCLUDED
var_4_159638327	4:159638327	G	PPID	-	-	-	INCLUDED
rs373945693	4:159638334	C	PPID	-	-	-	INCLUDED
var_4_159638345	4:159638345	G	PPID	-	-	-	INCLUDED
rs139251147	4:159638346	A	PPID	-	-	-	INCLUDED
var_4_159638354	4:159638354	C	PPID	-	-	-	INCLUDED
var_4_159640337	4:159640337	G	PPID	-	-	-	INCLUDED
var_4_159640341	4:159640341	C	PPID	-	-	-	INCLUDED
var_4_159640353	4:159640353	A	PPID	-	-	-	INCLUDED
var_4_159640377	4:159640377	G	PPID	-	-	-	INCLUDED
var_4_159640387	4:159640387	A	PPID	-	-	-	INCLUDED
rs150071508	4:159640393	C	PPID	-	-	-	INCLUDED
var_4_159640394	4:159640394	C	PPID	-	-	-	INCLUDED
var_4_159640399	4:159640399	G	PPID	-	-	-	INCLUDED
var_4_159640400	4:159640400	C	PPID	-	-	-	INCLUDED
rs371764900	4:159640435	G	PPID	-	-	-	INCLUDED
var_4_159642497	4:159642497	T	PPID	-	-	-	INCLUDED
rs199670143	4:159642498	A	PPID	-	-	-	INCLUDED
var_4_159642500	4:159642500	C	PPID	-	-	-	INCLUDED
rs200023691	4:159642502	C	PPID	-	-	-	INCLUDED
var_4_159642506	4:159642506	C	PPID	-	-	-	INCLUDED
var_4_159642512	4:159642512	T	PPID	-	-	-	INCLUDED
var_4_159642534	4:159642534	T	PPID	-	-	-	INCLUDED
var_4_159642539	4:159642539	A	PPID	-	-	-	INCLUDED
rs186494786	4:159642548	G	PPID	-	-	-	INCLUDED
var_4_159642563	4:159642563	C	PPID	-	-	-	INCLUDED
rs369501739	4:159642575	T	PPID	-	-	-	INCLUDED
rs147585130	4:159642583	G	PPID	-	-	-	INCLUDED
rs201322183	4:159642587	A	PPID	-	-	-	INCLUDED
var_4_159642594	4:159642594	G	PPID	-	-	-	INCLUDED
var_4_159642600	4:159642600	T	PPID	-	-	-	INCLUDED
var_4_159642617	4:159642617	C	PPID	-	-	-	INCLUDED
var_4_159642618	4:159642618	T	PPID	-	-	-	INCLUDED
var_4_159642627	4:159642627	C	PPID	-	-	-	INCLUDED
var_4_159642630	4:159642630	A	PPID	-	-	-	INCLUDED
var_4_159644356	4:159644356	T	PPID	-	-	-	INCLUDED
var_4_159644381	4:159644381	A	PPID	-	-	-	INCLUDED
var_4_159644386	4:159644386	G	PPID	-	-	-	INCLUDED
var_4_159644401	4:159644401	C	PPID	-	-	-	INCLUDED
rs144881111	4:159644424	A	PPID	-	-	-	INCLUDED
rs373064507	4:159644430	T	PPID	-	-	-	INCLUDED
rs146748626	4:166254535	C	MSMO1	-	-	-	INCLUDED
var_4_166254537	4:166254537	T	MSMO1	-	-	-	INCLUDED
rs372044266	4:166254560	G	MSMO1	-	-	-	INCLUDED
var_4_166254568	4:166254568	C	MSMO1	-	-	-	INCLUDED
var_4_166254589	4:166254589	T	MSMO1	-	-	-	INCLUDED
var_4_166254613	4:166254613	C	MSMO1	-	-	-	INCLUDED
var_4_166254632	4:166254632	A	MSMO1	-	-	-	INCLUDED
var_4_166254635	4:166254635	G	MSMO1	-	-	-	INCLUDED
var_4_166254638	4:166254638	G	MSMO1	-	-	-	INCLUDED
var_4_166254658	4:166254658	C	MSMO1	-	-	-	INCLUDED
var_4_166254666	4:166254666	T	MSMO1	-	-	-	INCLUDED
rs372745269	4:166254678	C	MSMO1	-	-	-	INCLUDED
var_4_166254685	4:166254685	T	MSMO1	-	-	-	INCLUDED
var_4_166254690	4:166254690	G	MSMO1	-	-	-	INCLUDED
var_4_166254701	4:166254701	G	MSMO1	-	-	-	INCLUDED
var_4_166254717	4:166254717	A	MSMO1	-	-	-	INCLUDED
var_4_166254718	4:166254718	G	MSMO1	-	-	-	INCLUDED
var_4_166254739	4:166254739	T	MSMO1	-	-	-	INCLUDED
rs139255794	4:166254745	G	MSMO1	-	-	-	INCLUDED
var_4_166258941	4:166258941	C	MSMO1	-	-	-	INCLUDED
var_4_166258954	4:166258954	T	MSMO1	-	-	-	INCLUDED
var_4_166258959	4:166258959	C	MSMO1	-	-	-	INCLUDED
rs375770332	4:166258969	C	MSMO1	-	-	-	INCLUDED
rs141811636	4:166258981	G	MSMO1	-	-	-	INCLUDED
var_4_166259035	4:166259035	G	MSMO1	-	-	-	INCLUDED
rs188890480	4:166259061	G	MSMO1	-	-	-	INCLUDED
rs141141257	4:166259067	A	MSMO1	-	-	-	INCLUDED
var_4_166259078	4:166259078	T	MSMO1	-	-	-	INCLUDED
rs193240745	4:166259086	T	MSMO1	-	-	-	INCLUDED
var_4_166259088	4:166259088	G	MSMO1	-	-	-	INCLUDED
var_4_166259808	4:166259808	C	MSMO1	-	-	-	INCLUDED
var_4_166259829	4:166259829	T	MSMO1	-	-	-	INCLUDED
var_4_166259835	4:166259835	A	MSMO1	-	-	-	INCLUDED
var_4_166259857	4:166259857	G	MSMO1	-	-	-	INCLUDED
var_4_166259879	4:166259879	A	MSMO1	-	-	-	INCLUDED
var_4_166259885	4:166259885	A	MSMO1	-	-	-	INCLUDED
var_4_166259913	4:166259913	A	MSMO1	-	-	-	INCLUDED
rs377232490	4:166261373	A	MSMO1	-	-	-	INCLUDED
rs370698299	4:166261387	A	MSMO1	-	-	-	INCLUDED
rs200613659	4:166261443	C	MSMO1	-	-	-	INCLUDED
rs73862306	4:166261449	C	MSMO1	-	-	-	INCLUDED
rs142496142	4:166261451	A	MSMO1	-	-	-	INCLUDED
var_4_166261509	4:166261509	G	MSMO1	-	-	-	INCLUDED
rs145987291	4:166261514	G	MSMO1	-	-	-	INCLUDED
var_4_166262902	4:166262902	T	MSMO1	-	-	-	INCLUDED
var_4_166262919	4:166262919	G	MSMO1	-	-	-	INCLUDED
rs184068460	4:166262923	G	MSMO1	-	-	-	INCLUDED
var_4_166262940	4:166262940	G	MSMO1	-	-	-	INCLUDED
var_4_166262947	4:166262947	G	MSMO1	-	-	-	INCLUDED
var_4_166262958	4:166262958	T	MSMO1	-	-	-	INCLUDED
var_4_166262978	4:166262978	G	MSMO1	-	-	-	INCLUDED
var_4_166262979	4:166262979	T	MSMO1	-	-	-	INCLUDED
var_4_166262989	4:166262989	C	MSMO1	-	-	-	INCLUDED
var_4_166263025	4:166263025	A	MSMO1	-	-	-	INCLUDED
var_4_166263030	4:166263030	C	MSMO1	-	-	-	INCLUDED
rs139920569	4:166263034	A	MSMO1	-	-	-	INCLUDED
var_4_166263039	4:166263039	A	MSMO1	-	-	-	INCLUDED
var_4_166263049	4:166263049	G	MSMO1	-	-	-	INCLUDED
var_4_166263078	4:166263078	A	MSMO1	-	-	-	INCLUDED
var_4_166263088	4:166263088	G	MSMO1	-	-	-	INCLUDED
var_4_166263098	4:166263098	T	MSMO1	-	-	-	INCLUDED
rs200684517	4:169911312	A	CBR4	-	-	-	INCLUDED
rs115240450	4:169911333	A	CBR4	-	-	-	INCLUDED
var_4_169911339	4:169911339	T	CBR4	-	-	-	INCLUDED
var_4_169911356	4:169911356	A	CBR4	-	-	-	INCLUDED
var_4_169911380	4:169911380	GC	CBR4	-	-	-	INCLUDED
rs148436797	4:169911383	C	CBR4	-	-	-	INCLUDED
rs112402510	4:169911396	C	CBR4	-	-	-	INCLUDED
var_4_169911420	4:169911420	T	CBR4	-	-	-	INCLUDED
var_4_169911433	4:169911433	A	CBR4	-	-	-	INCLUDED
var_4_169911444	4:169911444	T	CBR4	-	-	-	INCLUDED
rs80133417	4:169911458	A	CBR4	-	-	-	INCLUDED
rs115991000	4:169911465	G	CBR4	-	-	-	INCLUDED
var_4_169911469	4:169911469	T	CBR4	-	-	-	INCLUDED
rs143505443	4:169923227	A	CBR4	-	-	-	INCLUDED
rs367781537	4:169923240	T	CBR4	-	-	-	INCLUDED
var_4_169923242	4:169923242	CT	CBR4	-	-	-	INCLUDED
var_4_169923251	4:169923251	C	CBR4	-	-	-	INCLUDED
var_4_169923257	4:169923257	C	CBR4	-	-	-	INCLUDED
rs200095550	4:169923279	A	CBR4	-	-	-	INCLUDED
var_4_169923311	4:169923311	T	CBR4	-	-	-	INCLUDED
rs146775658	4:169923318	T	CBR4	-	-	-	INCLUDED
var_4_169923320	4:169923320	A	CBR4	-	-	-	INCLUDED
rs139244533	4:169923324	A	CBR4	-	-	-	INCLUDED
rs368200061	4:169923336	T	CBR4	-	-	-	INCLUDED
rs372000469	4:169927914	G	CBR4	-	-	-	INCLUDED
rs149990015	4:169927918	C	CBR4	-	-	-	INCLUDED
var_4_169927926	4:169927926	T	CBR4	-	-	-	INCLUDED
rs201254621	4:169927946	A	CBR4	-	-	-	INCLUDED
var_4_169927951	4:169927951	C	CBR4	-	-	-	INCLUDED
var_4_169927961	4:169927961	T	CBR4	-	-	-	INCLUDED
var_4_169927968	4:169927968	G	CBR4	-	-	-	INCLUDED
var_4_169927972	4:169927972	G	CBR4	-	-	-	INCLUDED
rs193155014	4:169927980	G	CBR4	-	-	-	INCLUDED
var_4_169928008	4:169928008	C	CBR4	-	-	-	INCLUDED
var_4_169928022	4:169928022	C	CBR4	-	-	-	INCLUDED
var_4_169928029	4:169928029	G	CBR4	-	-	-	INCLUDED
var_4_169928035	4:169928035	A	CBR4	-	-	-	INCLUDED
rs149176415	4:169928043	T	CBR4	-	-	-	INCLUDED
var_4_169928794	4:169928794	C	CBR4	-	-	-	INCLUDED
var_4_169928797	4:169928797	T	CBR4	-	-	-	INCLUDED
var_4_169928812	4:169928812	C	CBR4	-	-	-	INCLUDED
var_4_169928823	4:169928823	G	CBR4	-	-	-	INCLUDED
var_4_169928824	4:169928824	A	CBR4	-	-	-	INCLUDED
var_4_169928830	4:169928830	C	CBR4	-	-	-	INCLUDED
var_4_169928856	4:169928856	C	CBR4	-	-	-	INCLUDED
var_4_169928859	4:169928859	G	CBR4	-	-	-	INCLUDED
var_4_169928865	4:169928865	C	CBR4	-	-	-	INCLUDED
rs141830328	4:169928867	C	CBR4	-	-	-	INCLUDED
var_4_169928868	4:169928868	C	CBR4	-	-	-	INCLUDED
rs147118476	4:169928872	G	CBR4	-	-	-	INCLUDED
rs200341238	4:169928875	C	CBR4	-	-	-	INCLUDED
rs370433029	4:169928877	A	CBR4	-	-	-	INCLUDED
var_4_169928887	4:169928887	C	CBR4	-	-	-	INCLUDED
rs138581722	4:169928890	A	CBR4	-	-	-	INCLUDED
var_4_169928905	4:169928905	G	CBR4	-	-	-	INCLUDED
var_4_169928907	4:169928907	T	CBR4	-	-	-	INCLUDED
var_4_169931128	4:169931128	A	CBR4	-	-	-	INCLUDED
var_4_169931129	4:169931129	G	CBR4	-	-	-	INCLUDED
var_4_169931136	4:169931136	T	CBR4	-	-	-	INCLUDED
var_4_169931137	4:169931137	C	CBR4	-	-	-	INCLUDED
var_4_169931150	4:169931150	T	CBR4	-	-	-	INCLUDED
var_4_169931152	4:169931152	C	CBR4	-	-	-	INCLUDED
rs141139186	4:169931155	T	CBR4	-	-	-	INCLUDED
var_4_169931170	4:169931170	T	CBR4	-	-	-	INCLUDED
rs150309583	4:169931194	G	CBR4	-	-	-	INCLUDED
rs369690440	4:169931201	A	CBR4	-	-	-	INCLUDED
var_4_169931206	4:169931206	G	CBR4	-	-	-	INCLUDED
rs201965998	4:169931207	A	CBR4	-	-	-	INCLUDED
var_4_41937502	4:41937502	G	TMEM33	-	-	-	INCLUDED
var_4_41937505	4:41937505	T	TMEM33	-	-	-	INCLUDED
var_4_41937508	4:41937508	C	TMEM33	-	-	-	INCLUDED
var_4_41937510	4:41937510	A	TMEM33	-	-	-	INCLUDED
rs147689209	4:41937522	A	TMEM33	-	-	-	INCLUDED
rs202132561	4:41937536	T	TMEM33	-	-	-	INCLUDED
var_4_41940626	4:41940626	G	TMEM33	-	-	-	INCLUDED
rs369708025	4:41940629	C	TMEM33	-	-	-	INCLUDED
var_4_41940630	4:41940630	C	TMEM33	-	-	-	INCLUDED
var_4_41940635	4:41940635	G	TMEM33	-	-	-	INCLUDED
rs374132432	4:41940647	T	TMEM33	-	-	-	INCLUDED
var_4_41940653	4:41940653	C	TMEM33	-	-	-	INCLUDED
var_4_41940654	4:41940654	A	TMEM33	-	-	-	INCLUDED
var_4_41940665	4:41940665	A	TMEM33	-	-	-	INCLUDED
var_4_41940680	4:41940680	G	TMEM33	-	-	-	INCLUDED
var_4_41940686	4:41940686	G	TMEM33	-	-	-	INCLUDED
rs377729346	4:41940710	C	TMEM33	-	-	-	INCLUDED
rs200546509	4:41941244	A	TMEM33	-	-	-	INCLUDED
var_4_41941245	4:41941245	G	TMEM33	-	-	-	INCLUDED
rs115287557	4:41941247	G	TMEM33	-	-	-	INCLUDED
rs191956990	4:41941316	A	TMEM33	-	-	-	INCLUDED
var_4_41941328	4:41941328	G	TMEM33	-	-	-	INCLUDED
var_4_41941342	4:41941342	C	TMEM33	-	-	-	INCLUDED
var_4_41941355	4:41941355	C	TMEM33	-	-	-	INCLUDED
var_4_41941389	4:41941389	G	TMEM33	-	-	-	INCLUDED
var_4_41941391	4:41941391	A	TMEM33	-	-	-	INCLUDED
var_4_41941397	4:41941397	C	TMEM33	-	-	-	INCLUDED
var_4_41945767	4:41945767	A	TMEM33	-	-	-	INCLUDED
var_4_41945775	4:41945775	G	TMEM33	-	-	-	INCLUDED
var_4_41945809	4:41945809	T	TMEM33	-	-	-	INCLUDED
var_4_41945818	4:41945818	G	TMEM33	-	-	-	INCLUDED
var_4_41945824	4:41945824	C	TMEM33	-	-	-	INCLUDED
var_4_41946810	4:41946810	T	TMEM33	-	-	-	INCLUDED
var_4_41946817	4:41946817	T	TMEM33	-	-	-	INCLUDED
rs202036782	4:41946823	G	TMEM33	-	-	-	INCLUDED
var_4_41946850	4:41946850	C	TMEM33	-	-	-	INCLUDED
var_4_41946869	4:41946869	T	TMEM33	-	-	-	INCLUDED
var_4_41946879	4:41946879	G	TMEM33	-	-	-	INCLUDED
var_4_41946880	4:41946880	C	TMEM33	-	-	-	INCLUDED
var_4_41946891	4:41946891	G	TMEM33	-	-	-	INCLUDED
rs372203207	4:41946898	C	TMEM33	-	-	-	INCLUDED
var_4_41946901	4:41946901	G	TMEM33	-	-	-	INCLUDED
var_4_41946906	4:41946906	G	TMEM33	-	-	-	INCLUDED
var_4_41946911	4:41946911	A	TMEM33	-	-	-	INCLUDED
var_4_41946917	4:41946917	A	TMEM33	-	-	-	INCLUDED
rs140993747	4:41946922	T	TMEM33	-	-	-	INCLUDED
var_4_41946927	4:41946927	T	TMEM33	-	-	-	INCLUDED
var_4_41951327	4:41951327	A	TMEM33	-	-	-	INCLUDED
var_4_41951348	4:41951348	C	TMEM33	-	-	-	INCLUDED
var_4_41951351	4:41951351	G	TMEM33	-	-	-	INCLUDED
var_4_41951366	4:41951366	T	TMEM33	-	-	-	INCLUDED
var_4_41951378	4:41951378	A	TMEM33	-	-	-	INCLUDED
var_4_41951383	4:41951383	T	TMEM33	-	-	-	INCLUDED
rs141171052	4:41951384	A	TMEM33	-	-	-	INCLUDED
var_4_41956089	4:41956089	G	TMEM33	-	-	-	INCLUDED
rs150285681	4:41956098	G	TMEM33	-	-	-	INCLUDED
var_4_41956118	4:41956118	C	TMEM33	-	-	-	INCLUDED
var_4_41956123	4:41956123	C	TMEM33	-	-	-	INCLUDED
rs373503895	4:41956131	C	TMEM33	-	-	-	INCLUDED
var_4_41956137	4:41956137	T	TMEM33	-	-	-	INCLUDED
var_4_41956149	4:41956149	G	TMEM33	-	-	-	INCLUDED
var_4_41956154	4:41956154	A	TMEM33	-	-	-	INCLUDED
rs377474119	4:41956158	A	TMEM33	-	-	-	INCLUDED
rs138944207	4:41956181	T	TMEM33	-	-	-	INCLUDED
rs369114020	4:41956182	A	TMEM33	-	-	-	INCLUDED
var_4_41956189	4:41956189	G	TMEM33	-	-	-	INCLUDED
var_4_41956197	4:41956197	A	TMEM33	-	-	-	INCLUDED
var_4_46930245	4:46930245	A	GABRA4	-	-	-	INCLUDED
rs377002311	4:46930252	T	GABRA4	-	-	-	INCLUDED
var_4_46930258	4:46930258	A	GABRA4	-	-	-	INCLUDED
var_4_46930300	4:46930300	G	GABRA4	-	-	-	INCLUDED
rs370119879	4:46930304	C	GABRA4	-	-	-	INCLUDED
var_4_46930306	4:46930306	A	GABRA4	-	-	-	INCLUDED
var_4_46930348	4:46930348	A	GABRA4	-	-	-	INCLUDED
var_4_46930387	4:46930387	T	GABRA4	-	-	-	INCLUDED
rs200779015	4:46930390	C	GABRA4	-	-	-	INCLUDED
var_4_46930391	4:46930391	C	GABRA4	-	-	-	INCLUDED
var_4_46930393	4:46930393	A	GABRA4	-	-	-	INCLUDED
var_4_46930402	4:46930402	T	GABRA4	-	-	-	INCLUDED
rs375084799	4:46930423	A	GABRA4	-	-	-	INCLUDED
rs188495956	4:46930432	A	GABRA4	-	-	-	INCLUDED
rs148834435	4:46930442	C	GABRA4	-	-	-	INCLUDED
var_4_46930449	4:46930449	C	GABRA4	-	-	-	INCLUDED
var_4_46930453	4:46930453	T	GABRA4	-	-	-	INCLUDED
var_4_46930475	4:46930475	T	GABRA4	-	-	-	INCLUDED
var_4_46930480	4:46930480	T	GABRA4	-	-	-	INCLUDED
var_4_46930481	4:46930481	A	GABRA4	-	-	-	INCLUDED
var_4_46930483	4:46930483	C	GABRA4	-	-	-	INCLUDED
rs372839020	4:46930490	G	GABRA4	-	-	-	INCLUDED
var_4_46930505	4:46930505	G	GABRA4	-	-	-	INCLUDED
rs115206335	4:46930510	T	GABRA4	-	-	-	INCLUDED
var_4_46930513	4:46930513	A	GABRA4	-	-	-	INCLUDED
var_4_46930525	4:46930525	C	GABRA4	-	-	-	INCLUDED
var_4_46930528	4:46930528	T	GABRA4	-	-	-	INCLUDED
var_4_46930541	4:46930541	C	GABRA4	-	-	-	INCLUDED
rs375722236	4:46930543	T	GABRA4	-	-	-	INCLUDED
var_4_46930570	4:46930570	C	GABRA4	-	-	-	INCLUDED
var_4_46930572	4:46930572	C	GABRA4	-	-	-	INCLUDED
var_4_46930594	4:46930594	T	GABRA4	-	-	-	INCLUDED
var_4_46930595	4:46930595	A	GABRA4	-	-	-	INCLUDED
var_4_46930601	4:46930601	G	GABRA4	-	-	-	INCLUDED
var_4_46930612	4:46930612	T	GABRA4	-	-	-	INCLUDED
var_4_46930615	4:46930615	A	GABRA4	-	-	-	INCLUDED
rs369080252	4:46930630	T	GABRA4	-	-	-	INCLUDED
var_4_46930633	4:46930633	A	GABRA4	-	-	-	INCLUDED
var_4_46930637	4:46930637	G	GABRA4	-	-	-	INCLUDED
var_4_46930648	4:46930648	T	GABRA4	-	-	-	INCLUDED
var_4_46930651	4:46930651	C	GABRA4	-	-	-	INCLUDED
var_4_46930669	4:46930669	A	GABRA4	-	-	-	INCLUDED
var_4_46930703	4:46930703	G	GABRA4	-	-	-	INCLUDED
var_4_46930759	4:46930759	C	GABRA4	-	-	-	INCLUDED
rs142872897	4:46930769	C	GABRA4	-	-	-	INCLUDED
var_4_46967006	4:46967006	G	GABRA4	-	-	-	INCLUDED
var_4_46967021	4:46967021	T	GABRA4	-	-	-	INCLUDED
var_4_46967027	4:46967027	A	GABRA4	-	-	-	INCLUDED
var_4_46967036	4:46967036	G	GABRA4	-	-	-	INCLUDED
var_4_46967038	4:46967038	A	GABRA4	-	-	-	INCLUDED
var_4_46967045	4:46967045	C	GABRA4	-	-	-	INCLUDED
rs200298619	4:46967050	A	GABRA4	-	-	-	INCLUDED
rs45546331	4:46967058	C	GABRA4	-	-	-	INCLUDED
var_4_46967060	4:46967060	G	GABRA4	-	-	-	INCLUDED
rs182887885	4:46967070	T	GABRA4	-	-	-	INCLUDED
var_4_46967087	4:46967087	C	GABRA4	-	-	-	INCLUDED
var_4_46967148	4:46967148	T	GABRA4	-	-	-	INCLUDED
var_4_46967169	4:46967169	A	GABRA4	-	-	-	INCLUDED
rs372755828	4:46967237	C	GABRA4	-	-	-	INCLUDED
var_4_46967244	4:46967244	C	GABRA4	-	-	-	INCLUDED
var_4_46973160	4:46973160	C	GABRA4	-	-	-	INCLUDED
var_4_46973196	4:46973196	A	GABRA4	-	-	-	INCLUDED
var_4_46973238	4:46973238	G	GABRA4	-	-	-	INCLUDED
var_4_46973244	4:46973244	G	GABRA4	-	-	-	INCLUDED
var_4_46976251	4:46976251	A	GABRA4	-	-	-	INCLUDED
var_4_46976276	4:46976276	C	GABRA4	-	-	-	INCLUDED
var_4_46976279	4:46976279	T	GABRA4	-	-	-	INCLUDED
var_4_46976297	4:46976297	T	GABRA4	-	-	-	INCLUDED
var_4_46976351	4:46976351	A	GABRA4	-	-	-	INCLUDED
var_4_46976356	4:46976356	T	GABRA4	-	-	-	INCLUDED
var_4_46976392	4:46976392	A	GABRA4	-	-	-	INCLUDED
var_4_46979127	4:46979127	A	GABRA4	-	-	-	INCLUDED
var_4_46979153	4:46979153	C	GABRA4	-	-	-	INCLUDED
var_4_46979454	4:46979454	T	GABRA4	-	-	-	INCLUDED
var_4_46979561	4:46979561	T	GABRA4	-	-	-	INCLUDED
var_4_46979580	4:46979580	G	GABRA4	-	-	-	INCLUDED
var_4_46979587	4:46979587	T	GABRA4	-	-	-	INCLUDED
var_4_46979588	4:46979588	T	GABRA4	-	-	-	INCLUDED
var_4_46979604	4:46979604	C	GABRA4	-	-	-	INCLUDED
rs199585669	4:46981051	G	GABRA4	-	-	-	INCLUDED
rs201301939	4:46981100	C	GABRA4	-	-	-	INCLUDED
var_4_46981113	4:46981113	A	GABRA4	-	-	-	INCLUDED
rs201606797	4:46994860	A	GABRA4	-	-	-	INCLUDED
var_4_46994881	4:46994881	G	GABRA4	-	-	-	INCLUDED
var_4_46994884	4:46994884	A	GABRA4	-	-	-	INCLUDED
var_4_46994893	4:46994893	T	GABRA4	-	-	-	INCLUDED
rs138764484	4:46994901	T	GABRA4	-	-	-	INCLUDED
var_4_46994914	4:46994914	T	GABRA4	-	-	-	INCLUDED
var_4_46994938	4:46994938	C	GABRA4	-	-	-	INCLUDED
rs375914241	4:46994947	T	GABRA4	-	-	-	INCLUDED
rs139428676	4:46994952	A	GABRA4	-	-	-	INCLUDED
var_4_46995381	4:46995381	T	GABRA4	-	-	-	INCLUDED
var_4_46995384	4:46995384	A	GABRA4	-	-	-	INCLUDED
var_4_46995392	4:46995392	G	GABRA4	-	-	-	INCLUDED
var_4_48988448	4:48988448	A	CWH43	-	-	-	INCLUDED
var_4_48988457	4:48988457	G	CWH43	-	-	-	INCLUDED
var_4_48988469	4:48988469	C	CWH43	-	-	-	INCLUDED
rs370635335	4:48990530	T	CWH43	-	-	-	INCLUDED
rs141376548	4:48990552	T	CWH43	-	-	-	INCLUDED
var_4_48990563	4:48990563	T	CWH43	-	-	-	INCLUDED
var_4_48990610	4:48990610	G	CWH43	-	-	-	INCLUDED
var_4_48990626	4:48990626	G	CWH43	-	-	-	INCLUDED
var_4_48990628	4:48990628	C	CWH43	-	-	-	INCLUDED
var_4_48990633	4:48990633	A	CWH43	-	-	-	INCLUDED
var_4_48990649	4:48990649	C	CWH43	-	-	-	INCLUDED
var_4_48990658	4:48990658	A	CWH43	-	-	-	INCLUDED
var_4_48990662	4:48990662	T	CWH43	-	-	-	INCLUDED
var_4_48990683	4:48990683	C	CWH43	-	-	-	INCLUDED
rs375072228	4:48993491	T	CWH43	-	-	-	INCLUDED
var_4_48993497	4:48993497	C	CWH43	-	-	-	INCLUDED
var_4_48993506	4:48993506	T	CWH43	-	-	-	INCLUDED
rs149499062	4:48993509	T	CWH43	-	-	-	INCLUDED
var_4_48993510	4:48993510	A	CWH43	-	-	-	INCLUDED
var_4_48993512	4:48993512	A	CWH43	-	-	-	INCLUDED
var_4_48993525	4:48993525	T	CWH43	-	-	-	INCLUDED
var_4_48993533	4:48993533	A	CWH43	-	-	-	INCLUDED
var_4_48993546	4:48993546	G	CWH43	-	-	-	INCLUDED
var_4_48993549	4:48993549	C	CWH43	-	-	-	INCLUDED
var_4_48993556	4:48993556	T	CWH43	-	-	-	INCLUDED
var_4_48993591	4:48993591	T	CWH43	-	-	-	INCLUDED
var_4_48993952	4:48993952	A	CWH43	-	-	-	INCLUDED
var_4_48993961	4:48993961	T	CWH43	-	-	-	INCLUDED
var_4_48993965	4:48993965	G	CWH43	-	-	-	INCLUDED
var_4_48993986	4:48993986	C	CWH43	-	-	-	INCLUDED
var_4_48993993	4:48993993	C	CWH43	-	-	-	INCLUDED
rs146104899	4:48994003	A	CWH43	-	-	-	INCLUDED
var_4_48994005	4:48994005	T	CWH43	-	-	-	INCLUDED
var_4_48994006	4:48994006	A	CWH43	-	-	-	INCLUDED
var_4_48994008	4:48994008	G	CWH43	-	-	-	INCLUDED
var_4_48994010	4:48994010	G	CWH43	-	-	-	INCLUDED
var_4_48994018	4:48994018	T	CWH43	-	-	-	INCLUDED
rs368038070	4:48994064	T	CWH43	-	-	-	INCLUDED
var_4_48994095	4:48994095	T	CWH43	-	-	-	INCLUDED
rs371671107	4:48994096	A	CWH43	-	-	-	INCLUDED
var_4_48994105	4:48994105	A	CWH43	-	-	-	INCLUDED
rs369801723	4:48996658	C	CWH43	-	-	-	INCLUDED
rs184009054	4:48996672	A	CWH43	-	-	-	INCLUDED
rs371832961	4:48996674	A	CWH43	-	-	-	INCLUDED
var_4_48996684	4:48996684	T	CWH43	-	-	-	INCLUDED
rs369610807	4:48996692	A	CWH43	-	-	-	INCLUDED
var_4_48996693	4:48996693	G	CWH43	-	-	-	INCLUDED
var_4_48996716	4:48996716	T	CWH43	-	-	-	INCLUDED
rs377675320	4:48996717	T	CWH43	-	-	-	INCLUDED
var_4_48996750	4:48996750	A	CWH43	-	-	-	INCLUDED
var_4_48996776	4:48996776	C	CWH43	-	-	-	INCLUDED
var_4_48996792	4:48996792	T	CWH43	-	-	-	INCLUDED
var_4_48996824	4:48996824	A	CWH43	-	-	-	INCLUDED
var_4_48996838	4:48996838	A	CWH43	-	-	-	INCLUDED
rs78996420	4:49000476	A	CWH43	-	-	-	INCLUDED
var_4_49000484	4:49000484	C	CWH43	-	-	-	INCLUDED
rs140373008	4:49000513	C	CWH43	-	-	-	INCLUDED
var_4_49000527	4:49000527	A	CWH43	-	-	-	INCLUDED
var_4_49000535	4:49000535	T	CWH43	-	-	-	INCLUDED
var_4_49000539	4:49000539	C	CWH43	-	-	-	INCLUDED
rs142708462	4:49000542	T	CWH43	-	-	-	INCLUDED
var_4_49000544	4:49000544	C	CWH43	-	-	-	INCLUDED
var_4_49000545	4:49000545	A	CWH43	-	-	-	INCLUDED
var_4_49000550	4:49000550	G	CWH43	-	-	-	INCLUDED
var_4_49000555	4:49000555	A	CWH43	-	-	-	INCLUDED
var_4_49000557	4:49000557	T	CWH43	-	-	-	INCLUDED
var_4_49005764	4:49005764	T	CWH43	-	-	-	INCLUDED
var_4_49005767	4:49005767	T	CWH43	-	-	-	INCLUDED
var_4_49005773	4:49005773	G	CWH43	-	-	-	INCLUDED
var_4_49005787	4:49005787	T	CWH43	-	-	-	INCLUDED
var_4_49005790	4:49005790	C	CWH43	-	-	-	INCLUDED
var_4_49005815	4:49005815	C	CWH43	-	-	-	INCLUDED
var_4_49005820	4:49005820	A	CWH43	-	-	-	INCLUDED
rs139431608	4:49005824	C	CWH43	-	-	-	INCLUDED
var_4_49005838	4:49005838	C	CWH43	-	-	-	INCLUDED
var_4_49005854	4:49005854	G	CWH43	-	-	-	INCLUDED
var_4_49005859	4:49005859	A	CWH43	-	-	-	INCLUDED
var_4_49005882	4:49005882	A	CWH43	-	-	-	INCLUDED
var_4_49005895	4:49005895	G	CWH43	-	-	-	INCLUDED
var_4_49005899	4:49005899	T	CWH43	-	-	-	INCLUDED
var_4_49005905	4:49005905	T	CWH43	-	-	-	INCLUDED
var_4_49005913	4:49005913	C	CWH43	-	-	-	INCLUDED
var_4_49005917	4:49005917	G	CWH43	-	-	-	INCLUDED
var_4_49005920	4:49005920	C	CWH43	-	-	-	INCLUDED
var_4_49005928	4:49005928	G	CWH43	-	-	-	INCLUDED
var_4_49005947	4:49005947	A	CWH43	-	-	-	INCLUDED
var_4_49005955	4:49005955	C	CWH43	-	-	-	INCLUDED
var_4_49005974	4:49005974	A	CWH43	-	-	-	INCLUDED
rs139364544	4:49005982	A	CWH43	-	-	-	INCLUDED
rs150028125	4:49005995	T	CWH43	-	-	-	INCLUDED
var_4_49006003	4:49006003	T	CWH43	-	-	-	INCLUDED
var_4_49006009	4:49006009	C	CWH43	-	-	-	INCLUDED
rs146581575	4:49009220	G	CWH43	-	-	-	INCLUDED
var_4_49009221	4:49009221	A	CWH43	-	-	-	INCLUDED
var_4_49009237	4:49009237	T	CWH43	-	-	-	INCLUDED
rs141315226	4:49009238	A	CWH43	-	-	-	INCLUDED
var_4_49009271	4:49009271	A	CWH43	-	-	-	INCLUDED
var_4_49009290	4:49009290	C	CWH43	-	-	-	INCLUDED
rs375380080	4:49009298	T	CWH43	-	-	-	INCLUDED
var_4_49009299	4:49009299	A	CWH43	-	-	-	INCLUDED
rs143983446	4:49009304	G	CWH43	-	-	-	INCLUDED
var_4_49009310	4:49009310	T	CWH43	-	-	-	INCLUDED
var_4_49009321	4:49009321	C	CWH43	-	-	-	INCLUDED
var_4_49009323	4:49009323	C	CWH43	-	-	-	INCLUDED
var_4_49009331	4:49009331	T	CWH43	-	-	-	INCLUDED
var_4_49009335	4:49009335	C	CWH43	-	-	-	INCLUDED
var_4_49009337	4:49009337	G	CWH43	-	-	-	INCLUDED
var_4_49009343	4:49009343	A	CWH43	-	-	-	INCLUDED
rs201595459	4:49019264	T	CWH43	-	-	-	INCLUDED
rs368746921	4:49019281	C	CWH43	-	-	-	INCLUDED
var_4_49019284	4:49019284	A	CWH43	-	-	-	INCLUDED
rs371085896	4:49019310	T	CWH43	-	-	-	INCLUDED
var_4_49019311	4:49019311	A	CWH43	-	-	-	INCLUDED
rs201019015	4:49019314	C	CWH43	-	-	-	INCLUDED
var_4_49019325	4:49019325	A	CWH43	-	-	-	INCLUDED
var_4_49019326	4:49019326	T	CWH43	-	-	-	INCLUDED
var_4_49019331	4:49019331	C	CWH43	-	-	-	INCLUDED
var_4_49019338	4:49019338	A	CWH43	-	-	-	INCLUDED
var_4_49019344	4:49019344	C	CWH43	-	-	-	INCLUDED
rs373531552	4:49030664	A	CWH43	-	-	-	INCLUDED
rs375912340	4:49030670	A	CWH43	-	-	-	INCLUDED
var_4_49030676	4:49030676	C	CWH43	-	-	-	INCLUDED
var_4_49030680	4:49030680	A	CWH43	-	-	-	INCLUDED
rs369687166	4:49030706	T	CWH43	-	-	-	INCLUDED
var_4_49030712	4:49030712	A	CWH43	-	-	-	INCLUDED
var_4_49030743	4:49030743	G	CWH43	-	-	-	INCLUDED
rs199859336	4:49032860	G	CWH43	-	-	-	INCLUDED
var_4_49032865	4:49032865	A	CWH43	-	-	-	INCLUDED
rs146800586	4:49032874	T	CWH43	-	-	-	INCLUDED
rs370873128	4:49032896	T	CWH43	-	-	-	INCLUDED
var_4_49032899	4:49032899	G	CWH43	-	-	-	INCLUDED
var_4_49032900	4:49032900	A	CWH43	-	-	-	INCLUDED
var_4_49032912	4:49032912	A	CWH43	-	-	-	INCLUDED
var_4_49032919	4:49032919	A	CWH43	-	-	-	INCLUDED
var_4_49032922	4:49032922	A	CWH43	-	-	-	INCLUDED
var_4_49032927	4:49032927	T	CWH43	-	-	-	INCLUDED
var_4_49032938	4:49032938	G	CWH43	-	-	-	INCLUDED
var_4_49032941	4:49032941	T	CWH43	-	-	-	INCLUDED
rs368556831	4:49032961	G	CWH43	-	-	-	INCLUDED
rs371226736	4:49032962	A	CWH43	-	-	-	INCLUDED
rs202214286	4:49032963	T	CWH43	-	-	-	INCLUDED
rs371130655	4:49032974	T	CWH43	-	-	-	INCLUDED
rs367624415	4:49032975	A	CWH43	-	-	-	INCLUDED
var_4_49032978	4:49032978	A	CWH43	-	-	-	INCLUDED
var_4_49034589	4:49034589	A	CWH43	-	-	-	INCLUDED
rs201280789	4:49034596	G	CWH43	-	-	-	INCLUDED
var_4_49034602	4:49034602	C	CWH43	-	-	-	INCLUDED
var_4_49034604	4:49034604	A	CWH43	-	-	-	INCLUDED
rs202103723	4:49034606	A	CWH43	-	-	-	INCLUDED
var_4_49034612	4:49034612	G	CWH43	-	-	-	INCLUDED
var_4_49034623	4:49034623	A	CWH43	-	-	-	INCLUDED
var_4_49034624	4:49034624	G	CWH43	-	-	-	INCLUDED
var_4_49034636	4:49034636	T	CWH43	-	-	-	INCLUDED
rs376324090	4:49034650	T	CWH43	-	-	-	INCLUDED
var_4_49034656	4:49034656	T	CWH43	-	-	-	INCLUDED
var_4_49034657	4:49034657	T	CWH43	-	-	-	INCLUDED
rs151322240	4:49034662	A	CWH43	-	-	-	INCLUDED
rs147750792	4:49034669	C	CWH43	-	-	-	INCLUDED
rs181675127	4:49034677	C	CWH43	-	-	-	INCLUDED
rs200399183	4:49034681	G	CWH43	-	-	-	INCLUDED
rs143606614	4:49034683	C	CWH43	-	-	-	INCLUDED
var_4_49034710	4:49034710	A	CWH43	-	-	-	INCLUDED
var_4_49034730	4:49034730	T	CWH43	-	-	-	INCLUDED
var_4_49034731	4:49034731	A	CWH43	-	-	-	INCLUDED
rs368997677	4:49034733	A	CWH43	-	-	-	INCLUDED
rs371357170	4:49040053	T	CWH43	-	-	-	INCLUDED
rs375008271	4:49040055	G	CWH43	-	-	-	INCLUDED
var_4_49040076	4:49040076	G	CWH43	-	-	-	INCLUDED
var_4_49040078	4:49040078	A	CWH43	-	-	-	INCLUDED
var_4_49040081	4:49040081	C	CWH43	-	-	-	INCLUDED
rs141746659	4:49040082	C	CWH43	-	-	-	INCLUDED
rs191141702	4:49040087	A	CWH43	-	-	-	INCLUDED
var_4_49040091	4:49040091	T	CWH43	-	-	-	INCLUDED
var_4_49040094	4:49040094	G	CWH43	-	-	-	INCLUDED
var_4_49040099	4:49040099	G	CWH43	-	-	-	INCLUDED
var_4_49040115	4:49040115	G	CWH43	-	-	-	INCLUDED
var_4_49040116	4:49040116	C	CWH43	-	-	-	INCLUDED
var_4_49040123	4:49040123	G	CWH43	-	-	-	INCLUDED
rs377699088	4:49040127	G	CWH43	-	-	-	INCLUDED
rs370267563	4:49040136	G	CWH43	-	-	-	INCLUDED
var_4_49040138	4:49040138	G	CWH43	-	-	-	INCLUDED
var_4_49040144	4:49040144	G	CWH43	-	-	-	INCLUDED
rs372102476	4:49040192	C	CWH43	-	-	-	INCLUDED
var_4_49040198	4:49040198	A	CWH43	-	-	-	INCLUDED
rs138815001	4:49046809	A	CWH43	-	-	-	INCLUDED
var_4_49046827	4:49046827	G	CWH43	-	-	-	INCLUDED
var_4_49046830	4:49046830	C	CWH43	-	-	-	INCLUDED
var_4_49046832	4:49046832	A	CWH43	-	-	-	INCLUDED
var_4_49046849	4:49046849	G	CWH43	-	-	-	INCLUDED
var_4_49046850	4:49046850	G	CWH43	-	-	-	INCLUDED
var_4_49046852	4:49046852	A	CWH43	-	-	-	INCLUDED
var_4_49046854	4:49046854	C	CWH43	-	-	-	INCLUDED
rs142768963	4:49052722	T	CWH43	-	-	-	INCLUDED
rs200414700	4:49052727	G	CWH43	-	-	-	INCLUDED
rs200892091	4:49052750	A	CWH43	-	-	-	INCLUDED
rs377674536	4:49052752	T	CWH43	-	-	-	INCLUDED
var_4_49052757	4:49052757	G	CWH43	-	-	-	INCLUDED
var_4_49052779	4:49052779	T	CWH43	-	-	-	INCLUDED
var_4_49052790	4:49052790	A	CWH43	-	-	-	INCLUDED
rs369629553	4:49052794	T	CWH43	-	-	-	INCLUDED
var_4_49052811	4:49052811	A	CWH43	-	-	-	INCLUDED
var_4_49052820	4:49052820	T	CWH43	-	-	-	INCLUDED
var_4_49052824	4:49052824	C	CWH43	-	-	-	INCLUDED
rs374056203	4:49052836	G	CWH43	-	-	-	INCLUDED
var_4_49052838	4:49052838	TT	CWH43	-	-	-	INCLUDED
rs200019400	4:49052846	C	CWH43	-	-	-	INCLUDED
var_4_49063866	4:49063866	C	CWH43	-	-	-	INCLUDED
var_4_49063868	4:49063868	A	CWH43	-	-	-	INCLUDED
var_4_49063870	4:49063870	T	CWH43	-	-	-	INCLUDED
rs149447165	4:49063884	G	CWH43	-	-	-	INCLUDED
var_4_49063892	4:49063892	C	CWH43	-	-	-	INCLUDED
rs376806787	4:49063893	G	CWH43	-	-	-	INCLUDED
var_4_49063896	4:49063896	G	CWH43	-	-	-	INCLUDED
var_4_81187985	4:81187985	A	FGF5	-	-	INCLUDED	INCLUDED
var_4_81187991	4:81187991	T	FGF5	-	-	INCLUDED	INCLUDED
var_4_81187998	4:81187998	C	FGF5	-	-	INCLUDED	INCLUDED
var_4_81188000	4:81188000	T	FGF5	-	-	INCLUDED	INCLUDED
rs140803064	4:81188012	G	FGF5	-	-	INCLUDED	INCLUDED
var_4_81188023	4:81188023	G	FGF5	-	-	INCLUDED	INCLUDED
rs150112478	4:81188040	T	FGF5	-	-	INCLUDED	INCLUDED
var_4_81188042	4:81188042	C	FGF5	-	-	INCLUDED	INCLUDED
rs138396845	4:81188061	T	FGF5	-	-	INCLUDED	INCLUDED
var_4_81188064	4:81188064	G	FGF5	-	-	INCLUDED	INCLUDED
var_4_81188076	4:81188076	C	FGF5	-	-	INCLUDED	INCLUDED
var_4_81188079	4:81188079	T	FGF5	-	-	INCLUDED	INCLUDED
var_4_81188084	4:81188084	A	FGF5	-	-	INCLUDED	INCLUDED
rs373447055	4:81188100	G	FGF5	-	-	INCLUDED	INCLUDED
var_4_81188102	4:81188102	G	FGF5	-	-	INCLUDED	INCLUDED
var_4_81188105	4:81188105	A	FGF5	-	-	INCLUDED	INCLUDED
rs199858015	4:81188106	T	FGF5	-	-	INCLUDED	INCLUDED
rs376127340	4:81188112	A	FGF5	-	-	INCLUDED	INCLUDED
var_4_81188120	4:81188120	G	FGF5	-	-	INCLUDED	INCLUDED
rs200286054	4:81188123	G	FGF5	-	-	INCLUDED	INCLUDED
var_4_81188130	4:81188130	C	FGF5	-	-	INCLUDED	INCLUDED
var_4_81188135	4:81188135	A	FGF5	-	-	INCLUDED	INCLUDED
var_4_81188153	4:81188153	TCCT	FGF5	-	-	INCLUDED	INCLUDED
var_4_81188160	4:81188160	T	FGF5	-	-	INCLUDED	INCLUDED
rs376426021	4:81188165	T	FGF5	-	-	INCLUDED	INCLUDED
var_4_81188180	4:81188180	T	FGF5	-	-	INCLUDED	INCLUDED
rs139356908	4:81188190	C	FGF5	-	-	INCLUDED	INCLUDED
var_4_81188204	4:81188204	G	FGF5	-	-	INCLUDED	INCLUDED
var_4_81188210	4:81188210	G	FGF5	-	-	INCLUDED	INCLUDED
var_4_81188214	4:81188214	G	FGF5	-	-	INCLUDED	INCLUDED
rs112475347	4:81188221	T	FGF5	-	-	INCLUDED	INCLUDED
var_4_81188223	4:81188223	C	FGF5	-	-	INCLUDED	INCLUDED
var_4_81188225	4:81188225	G	FGF5	-	-	INCLUDED	INCLUDED
var_4_81188232	4:81188232	C	FGF5	-	-	INCLUDED	INCLUDED
var_4_81188235	4:81188235	A	FGF5	-	-	INCLUDED	INCLUDED
var_4_81188243	4:81188243	C	FGF5	-	-	INCLUDED	INCLUDED
var_4_81188249	4:81188249	T	FGF5	-	-	INCLUDED	INCLUDED
rs148557449	4:81188269	T	FGF5	-	-	INCLUDED	INCLUDED
rs141909514	4:81188288	C	FGF5	-	-	INCLUDED	INCLUDED
rs150635464	4:81188292	T	FGF5	-	-	INCLUDED	INCLUDED
rs373878896	4:81188317	G	FGF5	-	-	INCLUDED	INCLUDED
var_4_81196074	4:81196074	C	FGF5	-	-	INCLUDED	INCLUDED
var_4_81196075	4:81196075	C	FGF5	-	-	INCLUDED	INCLUDED
var_4_81196078	4:81196078	A	FGF5	-	-	INCLUDED	INCLUDED
rs201539600	4:81196107	T	FGF5	-	-	INCLUDED	INCLUDED
rs202119277	4:81196108	A	FGF5	-	-	INCLUDED	INCLUDED
rs200472889	4:81196113	A	FGF5	-	-	INCLUDED	INCLUDED
rs139749337	4:81196116	G	FGF5	-	-	INCLUDED	INCLUDED
var_4_81196125	4:81196125	T	FGF5	-	-	INCLUDED	INCLUDED
var_4_81196132	4:81196132	C	FGF5	-	-	INCLUDED	INCLUDED
rs187291419	4:81196141	G	FGF5	-	-	INCLUDED	INCLUDED
rs199649605	4:81196155	T	FGF5	-	-	INCLUDED	INCLUDED
rs139416055	4:81196158	T	FGF5	-	-	INCLUDED	INCLUDED
var_4_81196166	4:81196166	T	FGF5	-	-	INCLUDED	INCLUDED
var_4_81207478	4:81207478	T	FGF5	-	-	INCLUDED	INCLUDED
rs368204813	4:81207495	T	FGF5	-	-	INCLUDED	INCLUDED
rs144149346	4:81207502	C	FGF5	-	-	INCLUDED	INCLUDED
var_4_81207512	4:81207512	T	FGF5	-	-	INCLUDED	INCLUDED
var_4_81207513	4:81207513	A	FGF5	-	-	INCLUDED	INCLUDED
rs145032506	4:81207542	T	FGF5	-	-	INCLUDED	INCLUDED
var_4_81207552	4:81207552	C	FGF5	-	-	INCLUDED	INCLUDED
rs201742375	4:81207556	C	FGF5	-	-	INCLUDED	INCLUDED
var_4_81207563	4:81207563	GA	FGF5	-	-	INCLUDED	INCLUDED
rs377127455	4:81207570	T	FGF5	-	-	INCLUDED	INCLUDED
var_4_81207575	4:81207575	T	FGF5	-	-	INCLUDED	INCLUDED
rs369250747	4:81207579	T	FGF5	-	-	INCLUDED	INCLUDED
var_4_81207591	4:81207591	T	FGF5	-	-	INCLUDED	INCLUDED
var_4_81207603	4:81207603	A	FGF5	-	-	INCLUDED	INCLUDED
rs376474142	4:81207604	G	FGF5	-	-	INCLUDED	INCLUDED
var_4_81207606	4:81207606	C	FGF5	-	-	INCLUDED	INCLUDED
rs200891724	4:81207617	T	FGF5	-	-	INCLUDED	INCLUDED
rs201557946	4:81207618	A	FGF5	-	-	INCLUDED	INCLUDED
var_4_81207632	4:81207632	T	FGF5	-	-	INCLUDED	INCLUDED
var_4_81207636	4:81207636	TTAAA	FGF5	-	-	INCLUDED	INCLUDED
var_4_81207641	4:81207641	T	FGF5	-	-	INCLUDED	INCLUDED
rs200918179	4:81207645	G	FGF5	-	-	INCLUDED	INCLUDED
var_4_81207650	4:81207650	T	FGF5	-	-	INCLUDED	INCLUDED
var_4_81207662	4:81207662	C	FGF5	-	-	INCLUDED	INCLUDED
var_4_81207675	4:81207675	G	FGF5	-	-	INCLUDED	INCLUDED
rs374779310	4:81207680	G	FGF5	-	-	INCLUDED	INCLUDED
var_4_81207682	4:81207682	C	FGF5	-	-	INCLUDED	INCLUDED
var_4_81207684	4:81207684	T	FGF5	-	-	INCLUDED	INCLUDED
var_4_81207699	4:81207699	C	FGF5	-	-	INCLUDED	INCLUDED
var_4_81207701	4:81207701	A	FGF5	-	-	INCLUDED	INCLUDED
var_4_81207702	4:81207702	G	FGF5	-	-	INCLUDED	INCLUDED
rs184034246	4:81207708	T	FGF5	-	-	INCLUDED	INCLUDED
var_4_81207719	4:81207719	G	FGF5	-	-	INCLUDED	INCLUDED
var_4_81207728	4:81207728	G	FGF5	-	-	INCLUDED	INCLUDED
rs141185778	4:81207737	T	FGF5	-	-	INCLUDED	INCLUDED
var_4_81207741	4:81207741	C	FGF5	-	-	INCLUDED	INCLUDED
var_4_81207748	4:81207748	T	FGF5	-	-	INCLUDED	INCLUDED
rs146931596	4:81207749	G	FGF5	-	-	INCLUDED	INCLUDED
var_4_81207757	4:81207757	C	FGF5	-	-	INCLUDED	INCLUDED
var_4_81207759	4:81207759	C	FGF5	-	-	INCLUDED	INCLUDED
var_4_81207761	4:81207761	T	FGF5	-	-	INCLUDED	INCLUDED
var_4_81207776	4:81207776	T	FGF5	-	-	INCLUDED	INCLUDED
var_4_81207792	4:81207792	T	FGF5	-	-	INCLUDED	INCLUDED
rs368904140	4:81207806	T	FGF5	-	-	INCLUDED	INCLUDED
var_4_81207809	4:81207809	C	FGF5	-	-	INCLUDED	INCLUDED
rs137903755	4:81207815	T	FGF5	-	-	INCLUDED	INCLUDED
var_4_81207818	4:81207818	C	FGF5	-	-	INCLUDED	INCLUDED
var_4_81207824	4:81207824	C	FGF5	-	-	INCLUDED	INCLUDED
var_4_8206892	4:8206892	G	SH3TC1	-	-	-	INCLUDED
var_4_8206893	4:8206893	A	SH3TC1	-	-	-	INCLUDED
rs201569537	4:8206926	G	SH3TC1	-	-	-	INCLUDED
var_4_8206928	4:8206928	G	SH3TC1	-	-	-	INCLUDED
var_4_8206935	4:8206935	T	SH3TC1	-	-	-	INCLUDED
var_4_8206956	4:8206956	T	SH3TC1	-	-	-	INCLUDED
var_4_8206962	4:8206962	T	SH3TC1	-	-	-	INCLUDED
var_4_8206965	4:8206965	G	SH3TC1	-	-	-	INCLUDED
var_4_8206997	4:8206997	A	SH3TC1	-	-	-	INCLUDED
rs373751389	4:8206998	A	SH3TC1	-	-	-	INCLUDED
var_4_8207001	4:8207001	T	SH3TC1	-	-	-	INCLUDED
var_4_8207006	4:8207006	T	SH3TC1	-	-	-	INCLUDED
var_4_8207007	4:8207007	A	SH3TC1	-	-	-	INCLUDED
var_4_8207030	4:8207030	T	SH3TC1	-	-	-	INCLUDED
rs376902262	4:8207042	A	SH3TC1	-	-	-	INCLUDED
var_4_8207049	4:8207049	A	SH3TC1	-	-	-	INCLUDED
rs149134930	4:8207058	T	SH3TC1	-	-	-	INCLUDED
var_4_8207066	4:8207066	A	SH3TC1	-	-	-	INCLUDED
var_4_8207075	4:8207075	T	SH3TC1	-	-	-	INCLUDED
var_4_8207076	4:8207076	G	SH3TC1	-	-	-	INCLUDED
var_4_8207082	4:8207082	T	SH3TC1	-	-	-	INCLUDED
rs371596254	4:8207093	C	SH3TC1	-	-	-	INCLUDED
var_4_8207094	4:8207094	A	SH3TC1	-	-	-	INCLUDED
var_4_8207266	4:8207266	A	SH3TC1	-	-	-	INCLUDED
var_4_8207275	4:8207275	T	SH3TC1	-	-	-	INCLUDED
rs200788841	4:8207278	A	SH3TC1	-	-	-	INCLUDED
var_4_8207281	4:8207281	A	SH3TC1	-	-	-	INCLUDED
var_4_8207284	4:8207284	A	SH3TC1	-	-	-	INCLUDED
var_4_8207296	4:8207296	A	SH3TC1	-	-	-	INCLUDED
rs184753599	4:8207300	A	SH3TC1	-	-	-	INCLUDED
var_4_8207306	4:8207306	A	SH3TC1	-	-	-	INCLUDED
rs116090774	4:8207309	T	SH3TC1	-	-	-	INCLUDED
var_4_8207312	4:8207312	A	SH3TC1	-	-	-	INCLUDED
var_4_8207323	4:8207323	A	SH3TC1	-	-	-	INCLUDED
var_4_8207326	4:8207326	A	SH3TC1	-	-	-	INCLUDED
rs375922631	4:8207327	T	SH3TC1	-	-	-	INCLUDED
var_4_8207332	4:8207332	A	SH3TC1	-	-	-	INCLUDED
var_4_8207347	4:8207347	T	SH3TC1	-	-	-	INCLUDED
var_4_8207352	4:8207352	C	SH3TC1	-	-	-	INCLUDED
var_4_8207356	4:8207356	T	SH3TC1	-	-	-	INCLUDED
var_4_8207363	4:8207363	A	SH3TC1	-	-	-	INCLUDED
var_4_8207365	4:8207365	A	SH3TC1	-	-	-	INCLUDED
var_4_8207374	4:8207374	A	SH3TC1	-	-	-	INCLUDED
rs367563437	4:8207375	T	SH3TC1	-	-	-	INCLUDED
var_4_8207381	4:8207381	T	SH3TC1	-	-	-	INCLUDED
var_4_8207382	4:8207382	G	SH3TC1	-	-	-	INCLUDED
var_4_8207390	4:8207390	A	SH3TC1	-	-	-	INCLUDED
var_4_8207392	4:8207392	A	SH3TC1	-	-	-	INCLUDED
var_4_8207396	4:8207396	G	SH3TC1	-	-	-	INCLUDED
var_4_8207401	4:8207401	G	SH3TC1	-	-	-	INCLUDED
var_4_8207408	4:8207408	A	SH3TC1	-	-	-	INCLUDED
var_4_8207420	4:8207420	A	SH3TC1	-	-	-	INCLUDED
var_4_8214429	4:8214429	A	SH3TC1	-	-	-	INCLUDED
var_4_8214440	4:8214440	G	SH3TC1	-	-	-	INCLUDED
var_4_8214442	4:8214442	A	SH3TC1	-	-	-	INCLUDED
var_4_8214448	4:8214448	A	SH3TC1	-	-	-	INCLUDED
rs370874852	4:8214451	A	SH3TC1	-	-	-	INCLUDED
var_4_8214454	4:8214454	T	SH3TC1	-	-	-	INCLUDED
var_4_8214455	4:8214455	A	SH3TC1	-	-	-	INCLUDED
var_4_8214472	4:8214472	T	SH3TC1	-	-	-	INCLUDED
rs372342036	4:8214473	C	SH3TC1	-	-	-	INCLUDED
var_4_8214481	4:8214481	A	SH3TC1	-	-	-	INCLUDED
var_4_8214485	4:8214485	C	SH3TC1	-	-	-	INCLUDED
rs145592188	4:8214487	A	SH3TC1	-	-	-	INCLUDED
rs374037428	4:8214496	T	SH3TC1	-	-	-	INCLUDED
var_4_8214499	4:8214499	T	SH3TC1	-	-	-	INCLUDED
rs184763432	4:8214500	A	SH3TC1	-	-	-	INCLUDED
var_4_8214506	4:8214506	G	SH3TC1	-	-	-	INCLUDED
rs139277479	4:8214511	T	SH3TC1	-	-	-	INCLUDED
var_4_8214512	4:8214512	T	SH3TC1	-	-	-	INCLUDED
rs377293008	4:8214544	T	SH3TC1	-	-	-	INCLUDED
rs202092857	4:8214553	A	SH3TC1	-	-	-	INCLUDED
var_4_8216212	4:8216212	A	SH3TC1	-	-	-	INCLUDED
var_4_8216221	4:8216221	C	SH3TC1	-	-	-	INCLUDED
rs201202895	4:8216227	C	SH3TC1	-	-	-	INCLUDED
var_4_8216229	4:8216229	T	SH3TC1	-	-	-	INCLUDED
var_4_8216233	4:8216233	A	SH3TC1	-	-	-	INCLUDED
var_4_8216237	4:8216237	A	SH3TC1	-	-	-	INCLUDED
var_4_8216239	4:8216239	G	SH3TC1	-	-	-	INCLUDED
rs149787778	4:8216244	T	SH3TC1	-	-	-	INCLUDED
var_4_8216245	4:8216245	A	SH3TC1	-	-	-	INCLUDED
var_4_8216249	4:8216249	T	SH3TC1	-	-	-	INCLUDED
rs200132766	4:8216250	A	SH3TC1	-	-	-	INCLUDED
var_4_8216256	4:8216256	G	SH3TC1	-	-	-	INCLUDED
rs145711752	4:8216257	T	SH3TC1	-	-	-	INCLUDED
var_4_8216262	4:8216262	G	SH3TC1	-	-	-	INCLUDED
var_4_8216263	4:8216263	T	SH3TC1	-	-	-	INCLUDED
rs373503466	4:8216270	A	SH3TC1	-	-	-	INCLUDED
var_4_8216279	4:8216279	G	SH3TC1	-	-	-	INCLUDED
var_4_8216290	4:8216290	T	SH3TC1	-	-	-	INCLUDED
var_4_8216299	4:8216299	T	SH3TC1	-	-	-	INCLUDED
rs143652307	4:8216307	T	SH3TC1	-	-	-	INCLUDED
var_4_8217843	4:8217843	C	SH3TC1	-	-	-	INCLUDED
var_4_8217853	4:8217853	T	SH3TC1	-	-	-	INCLUDED
rs375047951	4:8217858	A	SH3TC1	-	-	-	INCLUDED
var_4_8217868	4:8217868	G	SH3TC1	-	-	-	INCLUDED
var_4_8217871	4:8217871	C	SH3TC1	-	-	-	INCLUDED
var_4_8217876	4:8217876	A	SH3TC1	-	-	-	INCLUDED
var_4_8217878	4:8217878	C	SH3TC1	-	-	-	INCLUDED
var_4_8217897	4:8217897	T	SH3TC1	-	-	-	INCLUDED
var_4_8217916	4:8217916	T	SH3TC1	-	-	-	INCLUDED
var_4_8217931	4:8217931	T	SH3TC1	-	-	-	INCLUDED
var_4_8217932	4:8217932	G	SH3TC1	-	-	-	INCLUDED
var_4_8217938	4:8217938	G	SH3TC1	-	-	-	INCLUDED
rs371436398	4:8217943	T	SH3TC1	-	-	-	INCLUDED
rs140242226	4:8217944	T	SH3TC1	-	-	-	INCLUDED
var_4_8217953	4:8217953	T	SH3TC1	-	-	-	INCLUDED
rs374629121	4:8217957	C	SH3TC1	-	-	-	INCLUDED
rs144802316	4:8217963	A	SH3TC1	-	-	-	INCLUDED
rs145544836	4:8217965	C	SH3TC1	-	-	-	INCLUDED
var_4_8217973	4:8217973	G	SH3TC1	-	-	-	INCLUDED
var_4_8217975	4:8217975	T	SH3TC1	-	-	-	INCLUDED
var_4_8219996	4:8219996	T	SH3TC1	-	-	-	INCLUDED
var_4_8220003	4:8220003	T	SH3TC1	-	-	-	INCLUDED
var_4_8220012	4:8220012	A	SH3TC1	-	-	-	INCLUDED
rs368180593	4:8220027	C	SH3TC1	-	-	-	INCLUDED
rs144885198	4:8220028	G	SH3TC1	-	-	-	INCLUDED
rs151285463	4:8220031	T	SH3TC1	-	-	-	INCLUDED
var_4_8220041	4:8220041	T	SH3TC1	-	-	-	INCLUDED
var_4_8220053	4:8220053	G	SH3TC1	-	-	-	INCLUDED
var_4_8221258	4:8221258	A	SH3TC1	-	-	-	INCLUDED
var_4_8221259	4:8221259	G	SH3TC1	-	-	-	INCLUDED
var_4_8226944	4:8226944	A	SH3TC1	-	-	-	INCLUDED
var_4_8235089	4:8235089	A	SH3TC1	-	-	-	INCLUDED
rs62286463	4:8235241	A	SH3TC1	-	-	-	INCLUDED
var_4_8237159	4:8237159	T	SH3TC1	-	-	-	INCLUDED
rs201476355	4:8242424	A	SH3TC1	-	-	-	INCLUDED
rs34742615	5:122881359	G	CSNK1G3	-	-	-	INCLUDED
var_5_122881364	5:122881364	G	CSNK1G3	-	-	-	INCLUDED
rs377249938	5:122881392	T	CSNK1G3	-	-	-	INCLUDED
rs370475468	5:122881400	G	CSNK1G3	-	-	-	INCLUDED
var_5_122881412	5:122881412	T	CSNK1G3	-	-	-	INCLUDED
var_5_122881422	5:122881422	T	CSNK1G3	-	-	-	INCLUDED
var_5_122881431	5:122881431	G	CSNK1G3	-	-	-	INCLUDED
var_5_122881433	5:122881433	G	CSNK1G3	-	-	-	INCLUDED
rs139353656	5:122881434	T	CSNK1G3	-	-	-	INCLUDED
rs374469630	5:122881446	C	CSNK1G3	-	-	-	INCLUDED
var_5_122881450	5:122881450	T	CSNK1G3	-	-	-	INCLUDED
var_5_122888813	5:122888813	C	CSNK1G3	-	-	-	INCLUDED
rs371086247	5:122888833	G	CSNK1G3	-	-	-	INCLUDED
var_5_122893238	5:122893238	G	CSNK1G3	-	-	-	INCLUDED
var_5_122909092	5:122909092	G	CSNK1G3	-	-	-	INCLUDED
rs141615513	5:122909102	C	CSNK1G3	-	-	-	INCLUDED
var_5_122909113	5:122909113	A	CSNK1G3	-	-	-	INCLUDED
rs139101160	5:122909132	G	CSNK1G3	-	-	-	INCLUDED
var_5_122909137	5:122909137	G	CSNK1G3	-	-	-	INCLUDED
rs369115221	5:122909159	G	CSNK1G3	-	-	-	INCLUDED
var_5_122909184	5:122909184	C	CSNK1G3	-	-	-	INCLUDED
var_5_122909219	5:122909219	C	CSNK1G3	-	-	-	INCLUDED
rs371794832	5:122909227	G	CSNK1G3	-	-	-	INCLUDED
var_5_122911429	5:122911429	T	CSNK1G3	-	-	-	INCLUDED
var_5_122911430	5:122911430	A	CSNK1G3	-	-	-	INCLUDED
rs192310073	5:122911478	T	CSNK1G3	-	-	-	INCLUDED
var_5_122911492	5:122911492	G	CSNK1G3	-	-	-	INCLUDED
var_5_122911528	5:122911528	T	CSNK1G3	-	-	-	INCLUDED
var_5_122911566	5:122911566	A	CSNK1G3	-	-	-	INCLUDED
var_5_122911568	5:122911568	T	CSNK1G3	-	-	-	INCLUDED
var_5_122923765	5:122923765	C	CSNK1G3	-	-	-	INCLUDED
var_5_122923797	5:122923797	A	CSNK1G3	-	-	-	INCLUDED
rs144957358	5:122923808	A	CSNK1G3	-	-	-	INCLUDED
var_5_122924134	5:122924134	G	CSNK1G3	-	-	-	INCLUDED
var_5_122924172	5:122924172	T	CSNK1G3	-	-	-	INCLUDED
var_5_122924178	5:122924178	G	CSNK1G3	-	-	-	INCLUDED
var_5_122924205	5:122924205	C	CSNK1G3	-	-	-	INCLUDED
var_5_122926121	5:122926121	T	CSNK1G3	-	-	-	INCLUDED
rs372222434	5:122926125	A	CSNK1G3	-	-	-	INCLUDED
var_5_122926139	5:122926139	T	CSNK1G3	-	-	-	INCLUDED
var_5_122926140	5:122926140	A	CSNK1G3	-	-	-	INCLUDED
var_5_122926187	5:122926187	G	CSNK1G3	-	-	-	INCLUDED
rs373790723	5:122926214	G	CSNK1G3	-	-	-	INCLUDED
var_5_122927016	5:122927016	G	CSNK1G3	-	-	-	INCLUDED
rs185780279	5:122927031	T	CSNK1G3	-	-	-	INCLUDED
rs201020544	5:122927035	G	CSNK1G3	-	-	-	INCLUDED
var_5_122927044	5:122927044	A	CSNK1G3	-	-	-	INCLUDED
var_5_122927052	5:122927052	C	CSNK1G3	-	-	-	INCLUDED
var_5_122927089	5:122927089	C	CSNK1G3	-	-	-	INCLUDED
var_5_122927098	5:122927098	A	CSNK1G3	-	-	-	INCLUDED
var_5_122927101	5:122927101	G	CSNK1G3	-	-	-	INCLUDED
rs143075842	5:122930734	T	CSNK1G3	-	-	-	INCLUDED
var_5_122930743	5:122930743	G	CSNK1G3	-	-	-	INCLUDED
var_5_122930772	5:122930772	C	CSNK1G3	-	-	-	INCLUDED
var_5_122930775	5:122930775	T	CSNK1G3	-	-	-	INCLUDED
var_5_122930806	5:122930806	G	CSNK1G3	-	-	-	INCLUDED
var_5_122930821	5:122930821	T	CSNK1G3	-	-	-	INCLUDED
var_5_122940431	5:122940431	T	CSNK1G3	-	-	-	INCLUDED
rs373278640	5:122940456	G	CSNK1G3	-	-	-	INCLUDED
var_5_122940463	5:122940463	A	CSNK1G3	-	-	-	INCLUDED
var_5_122940470	5:122940470	A	CSNK1G3	-	-	-	INCLUDED
var_5_122940486	5:122940486	G	CSNK1G3	-	-	-	INCLUDED
var_5_122940500	5:122940500	T	CSNK1G3	-	-	-	INCLUDED
var_5_122940505	5:122940505	C	CSNK1G3	-	-	-	INCLUDED
var_5_122940509	5:122940509	C	CSNK1G3	-	-	-	INCLUDED
var_5_122950051	5:122950051	G	CSNK1G3	-	-	-	INCLUDED
var_5_122950054	5:122950054	C	CSNK1G3	-	-	-	INCLUDED
var_5_122950079	5:122950079	T	CSNK1G3	-	-	-	INCLUDED
var_5_122950080	5:122950080	A	CSNK1G3	-	-	-	INCLUDED
var_5_131993883	5:131993883	T	IL13	-	-	-	INCLUDED
rs200168712	5:131993886	T	IL13	-	-	-	INCLUDED
var_5_131993887	5:131993887	G	IL13	-	-	-	INCLUDED
var_5_131993888	5:131993888	T	IL13	-	-	-	INCLUDED
var_5_131993897	5:131993897	T	IL13	-	-	-	INCLUDED
rs201121980	5:131993898	A	IL13	-	-	-	INCLUDED
var_5_131993909	5:131993909	T	IL13	-	-	-	INCLUDED
var_5_131993916	5:131993916	A	IL13	-	-	-	INCLUDED
var_5_131993921	5:131993921	C	IL13	-	-	-	INCLUDED
rs376870298	5:131993925	T	IL13	-	-	-	INCLUDED
rs78181870	5:131993940	T	IL13	-	-	-	INCLUDED
var_5_131993966	5:131993966	A	IL13	-	-	-	INCLUDED
var_5_131993979	5:131993979	T	IL13	-	-	-	INCLUDED
var_5_131993997	5:131993997	G	IL13	-	-	-	INCLUDED
rs374069088	5:131994000	T	IL13	-	-	-	INCLUDED
rs200571678	5:131994003	A	IL13	-	-	-	INCLUDED
var_5_131994012	5:131994012	G	IL13	-	-	-	INCLUDED
var_5_131994034	5:131994034	A	IL13	-	-	-	INCLUDED
var_5_131994047	5:131994047	C	IL13	-	-	-	INCLUDED
rs138680496	5:131995111	T	IL13	-	-	-	INCLUDED
rs146770163	5:131995114	T	IL13	-	-	-	INCLUDED
rs199869056	5:131995125	A	IL13	-	-	-	INCLUDED
rs143660447	5:131995137	C	IL13	-	-	-	INCLUDED
rs148077750	5:131995150	C	IL13	-	-	-	INCLUDED
rs34654684	5:131995423	A	IL13	-	-	-	INCLUDED
var_5_131995426	5:131995426	T	IL13	-	-	-	INCLUDED
var_5_131995446	5:131995446	C	IL13	-	-	-	INCLUDED
rs199513811	5:131995447	G	IL13	-	-	-	INCLUDED
var_5_131995467	5:131995467	A	IL13	-	-	-	INCLUDED
rs374668631	5:131995474	A	IL13	-	-	-	INCLUDED
var_5_131995484	5:131995484	A	IL13	-	-	-	INCLUDED
var_5_131995491	5:131995491	A	IL13	-	-	-	INCLUDED
rs201804555	5:131995501	T	IL13	-	-	-	INCLUDED
var_5_131995521	5:131995521	T	IL13	-	-	-	INCLUDED
var_5_131995868	5:131995868	T	IL13	-	-	-	INCLUDED
rs184944562	5:131995883	G	IL13	-	-	-	INCLUDED
rs140828306	5:131995889	A	IL13	-	-	-	INCLUDED
rs376384925	5:131995900	G	IL13	-	-	-	INCLUDED
rs78628956	5:131995902	T	IL13	-	-	-	INCLUDED
rs375653129	5:131995903	A	IL13	-	-	-	INCLUDED
rs140196099	5:131995906	A	IL13	-	-	-	INCLUDED
var_5_131995907	5:131995907	C	IL13	-	-	-	INCLUDED
var_5_131995949	5:131995949	G	IL13	-	-	-	INCLUDED
var_5_131995955	5:131995955	A	IL13	-	-	-	INCLUDED
var_5_131995957	5:131995957	A	IL13	-	-	-	INCLUDED
rs200247901	5:131995959	T	IL13	-	-	-	INCLUDED
var_5_132202580	5:132202580	T	UQCRQ	-	-	-	INCLUDED
rs137995316	5:132202583	A	UQCRQ	-	-	-	INCLUDED
rs140851547	5:132202595	A	UQCRQ	-	-	-	INCLUDED
var_5_132202601	5:132202601	T	UQCRQ	-	-	-	INCLUDED
rs376625602	5:132202616	C	UQCRQ	-	-	-	INCLUDED
var_5_132202620	5:132202620	A	UQCRQ	-	-	-	INCLUDED
rs138646168	5:132202627	G	UQCRQ	-	-	-	INCLUDED
var_5_132202629	5:132202629	G	UQCRQ	-	-	-	INCLUDED
rs368396020	5:132202654	C	UQCRQ	-	-	-	INCLUDED
var_5_132202673	5:132202673	A	UQCRQ	-	-	-	INCLUDED
var_5_132202674	5:132202674	T	UQCRQ	-	-	-	INCLUDED
var_5_132202676	5:132202676	C	UQCRQ	-	-	-	INCLUDED
var_5_132202679	5:132202679	T	UQCRQ	-	-	-	INCLUDED
rs201606663	5:132202683	G	UQCRQ	-	-	-	INCLUDED
var_5_132202689	5:132202689	G	UQCRQ	-	-	-	INCLUDED
var_5_132202691	5:132202691	T	UQCRQ	-	-	-	INCLUDED
rs11544803	5:132202707	T	UQCRQ	-	-	-	INCLUDED
var_5_132202711	5:132202711	A	UQCRQ	-	-	-	INCLUDED
var_5_132202721	5:132202721	C	UQCRQ	-	-	-	INCLUDED
var_5_132203194	5:132203194	C	UQCRQ	-	-	-	INCLUDED
rs369666769	5:132203206	C	UQCRQ	-	-	-	INCLUDED
var_5_132203212	5:132203212	A	UQCRQ	-	-	-	INCLUDED
rs373714379	5:132203213	A	UQCRQ	-	-	-	INCLUDED
var_5_132203216	5:132203216	G	UQCRQ	-	-	-	INCLUDED
var_5_132203218	5:132203218	A	UQCRQ	-	-	-	INCLUDED
var_5_132203249	5:132203249	T	UQCRQ	-	-	-	INCLUDED
var_5_132203255	5:132203255	T	UQCRQ	-	-	-	INCLUDED
rs377638751	5:132203266	C	UQCRQ	-	-	-	INCLUDED
rs201159889	5:132203272	G	UQCRQ	-	-	-	INCLUDED
var_5_134099611	5:134099611	T	DDX46	-	-	-	INCLUDED
rs183712927	5:134099619	T	DDX46	-	-	-	INCLUDED
var_5_134099626	5:134099626	A	DDX46	-	-	-	INCLUDED
var_5_134099637	5:134099637	T	DDX46	-	-	-	INCLUDED
rs200919517	5:134099638	A	DDX46	-	-	-	INCLUDED
var_5_134099655	5:134099655	T	DDX46	-	-	-	INCLUDED
var_5_134099676	5:134099676	T	DDX46	-	-	-	INCLUDED
var_5_134099684	5:134099684	A	DDX46	-	-	-	INCLUDED
rs148583666	5:134099686	T	DDX46	-	-	-	INCLUDED
rs373945758	5:134099691	T	DDX46	-	-	-	INCLUDED
var_5_134099707	5:134099707	G	DDX46	-	-	-	INCLUDED
var_5_134099734	5:134099734	A	DDX46	-	-	-	INCLUDED
rs199583321	5:134102609	A	DDX46	-	-	-	INCLUDED
rs377136532	5:134102631	G	DDX46	-	-	-	INCLUDED
var_5_134102639	5:134102639	A	DDX46	-	-	-	INCLUDED
rs188688500	5:134102657	A	DDX46	-	-	-	INCLUDED
rs200614632	5:134102663	A	DDX46	-	-	-	INCLUDED
var_5_134102675	5:134102675	A	DDX46	-	-	-	INCLUDED
var_5_134102698	5:134102698	T	DDX46	-	-	-	INCLUDED
var_5_134102699	5:134102699	A	DDX46	-	-	-	INCLUDED
var_5_134102702	5:134102702	A	DDX46	-	-	-	INCLUDED
var_5_134102708	5:134102708	T	DDX46	-	-	-	INCLUDED
rs142080539	5:134102726	G	DDX46	-	-	-	INCLUDED
rs376876752	5:134102731	C	DDX46	-	-	-	INCLUDED
rs151136989	5:134102732	A	DDX46	-	-	-	INCLUDED
var_5_134102733	5:134102733	G	DDX46	-	-	-	INCLUDED
rs374882583	5:134106613	A	DDX46	-	-	-	INCLUDED
var_5_134106628	5:134106628	C	DDX46	-	-	-	INCLUDED
var_5_134106631	5:134106631	G	DDX46	-	-	-	INCLUDED
var_5_134106671	5:134106671	T	DDX46	-	-	-	INCLUDED
rs184976178	5:134106690	A	DDX46	-	-	-	INCLUDED
rs376220576	5:134109397	C	DDX46	-	-	-	INCLUDED
var_5_134109423	5:134109423	G	DDX46	-	-	-	INCLUDED
var_5_134113308	5:134113308	G	DDX46	-	-	-	INCLUDED
rs373276825	5:134113353	A	DDX46	-	-	-	INCLUDED
rs146961252	5:134113382	T	DDX46	-	-	-	INCLUDED
var_5_134113411	5:134113411	G	DDX46	-	-	-	INCLUDED
var_5_134116836	5:134116836	T	DDX46	-	-	-	INCLUDED
var_5_134116846	5:134116846	A	DDX46	-	-	-	INCLUDED
rs142169100	5:134116863	G	DDX46	-	-	-	INCLUDED
var_5_134116868	5:134116868	G	DDX46	-	-	-	INCLUDED
var_5_134116932	5:134116932	C	DDX46	-	-	-	INCLUDED
rs370456919	5:134117664	T	DDX46	-	-	-	INCLUDED
var_5_134117674	5:134117674	T	DDX46	-	-	-	INCLUDED
var_5_134117680	5:134117680	G	DDX46	-	-	-	INCLUDED
var_5_134117689	5:134117689	T	DDX46	-	-	-	INCLUDED
var_5_134117692	5:134117692	C	DDX46	-	-	-	INCLUDED
var_5_134117702	5:134117702	C	DDX46	-	-	-	INCLUDED
var_5_134117706	5:134117706	C	DDX46	-	-	-	INCLUDED
rs374693411	5:134117718	T	DDX46	-	-	-	INCLUDED
var_5_134117741	5:134117741	C	DDX46	-	-	-	INCLUDED
var_5_134117764	5:134117764	G	DDX46	-	-	-	INCLUDED
var_5_134117768	5:134117768	T	DDX46	-	-	-	INCLUDED
var_5_134118638	5:134118638	C	DDX46	-	-	-	INCLUDED
var_5_134118686	5:134118686	C	DDX46	-	-	-	INCLUDED
var_5_134118695	5:134118695	G	DDX46	-	-	-	INCLUDED
var_5_134118700	5:134118700	G	DDX46	-	-	-	INCLUDED
var_5_134118705	5:134118705	T	DDX46	-	-	-	INCLUDED
var_5_134118748	5:134118748	G	DDX46	-	-	-	INCLUDED
rs199725858	5:134120105	G	DDX46	-	-	-	INCLUDED
rs367646357	5:134121172	G	DDX46	-	-	-	INCLUDED
var_5_134121221	5:134121221	G	DDX46	-	-	-	INCLUDED
var_5_134121227	5:134121227	C	DDX46	-	-	-	INCLUDED
var_5_134124216	5:134124216	G	DDX46	-	-	-	INCLUDED
var_5_134126163	5:134126163	A	DDX46	-	-	-	INCLUDED
var_5_134126178	5:134126178	A	DDX46	-	-	-	INCLUDED
var_5_134130547	5:134130547	A	DDX46	-	-	-	INCLUDED
var_5_134130552	5:134130552	A	DDX46	-	-	-	INCLUDED
rs142187481	5:134130561	A	DDX46	-	-	-	INCLUDED
var_5_134130564	5:134130564	T	DDX46	-	-	-	INCLUDED
var_5_134130570	5:134130570	C	DDX46	-	-	-	INCLUDED
var_5_134130580	5:134130580	T	DDX46	-	-	-	INCLUDED
var_5_134130609	5:134130609	T	DDX46	-	-	-	INCLUDED
rs202100525	5:134130628	T	DDX46	-	-	-	INCLUDED
var_5_134130657	5:134130657	G	DDX46	-	-	-	INCLUDED
rs368877890	5:134130684	C	DDX46	-	-	-	INCLUDED
var_5_134130694	5:134130694	G	DDX46	-	-	-	INCLUDED
var_5_134131702	5:134131702	C	DDX46	-	-	-	INCLUDED
rs376188295	5:134131738	C	DDX46	-	-	-	INCLUDED
var_5_134131787	5:134131787	T	DDX46	-	-	-	INCLUDED
var_5_134131826	5:134131826	C	DDX46	-	-	-	INCLUDED
var_5_134143471	5:134143471	G	DDX46	-	-	-	INCLUDED
var_5_134143483	5:134143483	G	DDX46	-	-	-	INCLUDED
rs374070412	5:134143486	A	DDX46	-	-	-	INCLUDED
rs367928985	5:134143542	T	DDX46	-	-	-	INCLUDED
rs371356096	5:134143551	G	DDX46	-	-	-	INCLUDED
var_5_134146951	5:134146951	C	DDX46	-	-	-	INCLUDED
rs150067181	5:134146953	T	DDX46	-	-	-	INCLUDED
var_5_134146974	5:134146974	T	DDX46	-	-	-	INCLUDED
var_5_134152119	5:134152119	T	DDX46	-	-	-	INCLUDED
var_5_134152139	5:134152139	A	DDX46	-	-	-	INCLUDED
var_5_134152145	5:134152145	G	DDX46	-	-	-	INCLUDED
var_5_134152192	5:134152192	G	DDX46	-	-	-	INCLUDED
var_5_134152282	5:134152282	G	DDX46	-	-	-	INCLUDED
rs201881051	5:134153213	G	DDX46	-	-	-	INCLUDED
var_5_134153237	5:134153237	T	DDX46	-	-	-	INCLUDED
var_5_134153241	5:134153241	T	DDX46	-	-	-	INCLUDED
var_5_134153351	5:134153351	C	DDX46	-	-	-	INCLUDED
var_5_134153360	5:134153360	C	DDX46	-	-	-	INCLUDED
var_5_134154654	5:134154654	T	DDX46	-	-	-	INCLUDED
rs144517513	5:137780104	T	REEP2	-	-	INCLUDED	INCLUDED
rs148003732	5:137780138	A	REEP2	-	-	INCLUDED	INCLUDED
var_5_137780174	5:137780174	C	REEP2	-	-	INCLUDED	INCLUDED
var_5_137780186	5:137780186	T	REEP2	-	-	INCLUDED	INCLUDED
var_5_137780189	5:137780189	G	REEP2	-	-	INCLUDED	INCLUDED
var_5_137780204	5:137780204	G	REEP2	-	-	INCLUDED	INCLUDED
var_5_137780205	5:137780205	T	REEP2	-	-	INCLUDED	INCLUDED
var_5_137780218	5:137780218	C	REEP2	-	-	INCLUDED	INCLUDED
var_5_137780449	5:137780449	A	REEP2	-	-	INCLUDED	INCLUDED
rs371015907	5:137780479	G	REEP2	-	-	INCLUDED	INCLUDED
var_5_137780488	5:137780488	G	REEP2	-	-	INCLUDED	INCLUDED
var_5_137780520	5:137780520	G	REEP2	-	-	INCLUDED	INCLUDED
rs201267841	5:137780527	A	REEP2	-	-	INCLUDED	INCLUDED
var_5_137780551	5:137780551	T	REEP2	-	-	INCLUDED	INCLUDED
rs139900733	5:137780923	C	REEP2	-	-	INCLUDED	INCLUDED
var_5_137780933	5:137780933	A	REEP2	-	-	INCLUDED	INCLUDED
var_5_137780944	5:137780944	A	REEP2	-	-	INCLUDED	INCLUDED
var_5_137780956	5:137780956	G	REEP2	-	-	INCLUDED	INCLUDED
var_5_137780957	5:137780957	C	REEP2	-	-	INCLUDED	INCLUDED
var_5_137780978	5:137780978	A	REEP2	-	-	INCLUDED	INCLUDED
var_5_137780983	5:137780983	A	REEP2	-	-	INCLUDED	INCLUDED
var_5_137780989	5:137780989	A	REEP2	-	-	INCLUDED	INCLUDED
var_5_137781005	5:137781005	A	REEP2	-	-	INCLUDED	INCLUDED
var_5_137781013	5:137781013	T	REEP2	-	-	INCLUDED	INCLUDED
rs370729450	5:137781016	T	REEP2	-	-	INCLUDED	INCLUDED
var_5_137781022	5:137781022	T	REEP2	-	-	INCLUDED	INCLUDED
rs199638172	5:137781023	A	REEP2	-	-	INCLUDED	INCLUDED
var_5_137781055	5:137781055	A	REEP2	-	-	INCLUDED	INCLUDED
var_5_137781165	5:137781165	T	REEP2	-	-	INCLUDED	INCLUDED
var_5_137781182	5:137781182	T	REEP2	-	-	INCLUDED	INCLUDED
var_5_137781195	5:137781195	G	REEP2	-	-	INCLUDED	INCLUDED
rs111927109	5:137781196	T	REEP2	-	-	INCLUDED	INCLUDED
rs368882308	5:137781207	T	REEP2	-	-	INCLUDED	INCLUDED
var_5_137781208	5:137781208	A	REEP2	-	-	INCLUDED	INCLUDED
rs149979144	5:137781217	G	REEP2	-	-	INCLUDED	INCLUDED
var_5_137781228	5:137781228	A	REEP2	-	-	INCLUDED	INCLUDED
var_5_137781243	5:137781243	T	REEP2	-	-	INCLUDED	INCLUDED
var_5_137781255	5:137781255	T	REEP2	-	-	INCLUDED	INCLUDED
rs145269051	5:137781274	T	REEP2	-	-	INCLUDED	INCLUDED
var_5_137781276	5:137781276	T	REEP2	-	-	INCLUDED	INCLUDED
var_5_137781282	5:137781282	A	REEP2	-	-	INCLUDED	INCLUDED
var_5_137781397	5:137781397	A	REEP2	-	-	INCLUDED	INCLUDED
var_5_137781399	5:137781399	T	REEP2	-	-	INCLUDED	INCLUDED
var_5_137781404	5:137781404	C	REEP2	-	-	INCLUDED	INCLUDED
var_5_137781414	5:137781414	G	REEP2	-	-	INCLUDED	INCLUDED
var_5_137781423	5:137781423	A	REEP2	-	-	INCLUDED	INCLUDED
var_5_137781429	5:137781429	A	REEP2	-	-	INCLUDED	INCLUDED
var_5_138784768	5:138784768	A	ECSCR	-	-	-	INCLUDED
var_5_138784770	5:138784770	G	ECSCR	-	-	-	INCLUDED
var_5_138784778	5:138784778	T	ECSCR	-	-	-	INCLUDED
var_5_138784780	5:138784780	G	ECSCR	-	-	-	INCLUDED
var_5_138784782	5:138784782	T	ECSCR	-	-	-	INCLUDED
var_5_138784834	5:138784834	T	ECSCR	-	-	-	INCLUDED
var_5_138784835	5:138784835	C	ECSCR	-	-	-	INCLUDED
var_5_138784838	5:138784838	T	ECSCR	-	-	-	INCLUDED
var_5_138784863	5:138784863	T	ECSCR	-	-	-	INCLUDED
rs200525888	5:138837189	A	ECSCR	-	-	-	INCLUDED
var_5_138837346	5:138837346	T	ECSCR	-	-	-	INCLUDED
var_5_138837360	5:138837360	T	ECSCR	-	-	-	INCLUDED
var_5_138837375	5:138837375	C	ECSCR	-	-	-	INCLUDED
rs201654370	5:138837381	T	ECSCR	-	-	-	INCLUDED
var_5_138837387	5:138837387	A	ECSCR	-	-	-	INCLUDED
var_5_138837392	5:138837392	T	ECSCR	-	-	-	INCLUDED
var_5_138837723	5:138837723	A	ECSCR	-	-	-	INCLUDED
var_5_138837731	5:138837731	C	ECSCR	-	-	-	INCLUDED
var_5_138837738	5:138837738	T	ECSCR	-	-	-	INCLUDED
rs374659153	5:138837746	T	ECSCR	-	-	-	INCLUDED
var_5_138842198	5:138842198	A	ECSCR	-	-	-	INCLUDED
var_5_138842203	5:138842203	T	ECSCR	-	-	-	INCLUDED
rs373130040	5:138842208	T	ECSCR	-	-	-	INCLUDED
rs142478462	5:140025192	T	NDUFA2	-	-	-	INCLUDED
var_5_140025248	5:140025248	A	NDUFA2	-	-	-	INCLUDED
var_5_140026841	5:140026841	T	NDUFA2	-	-	-	INCLUDED
var_5_140026843	5:140026843	C	NDUFA2	-	-	-	INCLUDED
rs79526416	5:140026858	C	NDUFA2	-	-	-	INCLUDED
rs138906500	5:140026873	A	NDUFA2	-	-	-	INCLUDED
var_5_140026874	5:140026874	T	NDUFA2	-	-	-	INCLUDED
var_5_140026880	5:140026880	T	NDUFA2	-	-	-	INCLUDED
var_5_140026885	5:140026885	G	NDUFA2	-	-	-	INCLUDED
var_5_140026909	5:140026909	A	NDUFA2	-	-	-	INCLUDED
var_5_140026915	5:140026915	G	NDUFA2	-	-	-	INCLUDED
var_5_140026939	5:140026939	G	NDUFA2	-	-	-	INCLUDED
var_5_140026940	5:140026940	C	NDUFA2	-	-	-	INCLUDED
var_5_140026944	5:140026944	C	NDUFA2	-	-	-	INCLUDED
var_5_140026946	5:140026946	T	NDUFA2	-	-	-	INCLUDED
var_5_140026947	5:140026947	G	NDUFA2	-	-	-	INCLUDED
var_5_140027072	5:140027072	T	NDUFA2	-	-	-	INCLUDED
var_5_140027074	5:140027074	G	NDUFA2	-	-	-	INCLUDED
rs371682984	5:140027075	T	NDUFA2	-	-	-	INCLUDED
var_5_140027086	5:140027086	A	NDUFA2	-	-	-	INCLUDED
var_5_140027089	5:140027089	C	NDUFA2	-	-	-	INCLUDED
var_5_140027110	5:140027110	T	NDUFA2	-	-	-	INCLUDED
var_5_140027111	5:140027111	C	NDUFA2	-	-	-	INCLUDED
var_5_140027119	5:140027119	G	NDUFA2	-	-	-	INCLUDED
rs35672074	5:140027129	C	NDUFA2	-	-	-	INCLUDED
rs375905956	5:140027138	T	NDUFA2	-	-	-	INCLUDED
var_5_140027147	5:140027147	G	NDUFA2	-	-	-	INCLUDED
rs370015250	5:140027159	T	NDUFA2	-	-	-	INCLUDED
var_5_140027165	5:140027165	G	NDUFA2	-	-	-	INCLUDED
var_5_140027497	5:140027497	T	IK	-	-	-	INCLUDED
var_5_140027509	5:140027509	G	IK	-	-	-	INCLUDED
var_5_140028056	5:140028056	A	IK	-	-	-	INCLUDED
var_5_140028062	5:140028062	T	IK	-	-	-	INCLUDED
var_5_140028071	5:140028071	C	IK	-	-	-	INCLUDED
var_5_140028073	5:140028073	T	IK	-	-	-	INCLUDED
var_5_140028087	5:140028087	G	IK	-	-	-	INCLUDED
rs371475390	5:140028097	T	IK	-	-	-	INCLUDED
var_5_140028101	5:140028101	T	IK	-	-	-	INCLUDED
var_5_140028116	5:140028116	G	IK	-	-	-	INCLUDED
var_5_140028119	5:140028119	G	IK	-	-	-	INCLUDED
var_5_140031349	5:140031349	T	IK	-	-	-	INCLUDED
var_5_140031373	5:140031373	T	IK	-	-	-	INCLUDED
var_5_140031381	5:140031381	T	IK	-	-	-	INCLUDED
var_5_140031693	5:140031693	T	IK	-	-	-	INCLUDED
var_5_140031714	5:140031714	A	IK	-	-	-	INCLUDED
var_5_140032599	5:140032599	C	IK	-	-	-	INCLUDED
var_5_140032600	5:140032600	G	IK	-	-	-	INCLUDED
var_5_140032653	5:140032653	A	IK	-	-	-	INCLUDED
var_5_140032696	5:140032696	T	IK	-	-	-	INCLUDED
var_5_140032729	5:140032729	T	IK	-	-	-	INCLUDED
var_5_140032730	5:140032730	A	IK	-	-	-	INCLUDED
var_5_140033531	5:140033531	A	IK	-	-	-	INCLUDED
var_5_140033537	5:140033537	C	IK	-	-	-	INCLUDED
var_5_140033560	5:140033560	T	IK	-	-	-	INCLUDED
rs201887185	5:140034104	T	IK	-	-	-	INCLUDED
var_5_140034277	5:140034277	C	IK	-	-	-	INCLUDED
rs377695058	5:140034292	C	IK	-	-	-	INCLUDED
var_5_140034307	5:140034307	A	IK	-	-	-	INCLUDED
rs115117298	5:140035428	T	IK	-	-	-	INCLUDED
var_5_140035431	5:140035431	G	IK	-	-	-	INCLUDED
var_5_140035514	5:140035514	C	IK	-	-	-	INCLUDED
var_5_140035548	5:140035548	T	IK	-	-	-	INCLUDED
var_5_140035549	5:140035549	A	IK	-	-	-	INCLUDED
var_5_140035553	5:140035553	A	IK	-	-	-	INCLUDED
rs371984526	5:140037137	G	IK	-	-	-	INCLUDED
var_5_140037145	5:140037145	G	IK	-	-	-	INCLUDED
rs375224727	5:140037151	G	IK	-	-	-	INCLUDED
var_5_140037168	5:140037168	TTG	IK	-	-	-	INCLUDED
var_5_140037224	5:140037224	G	IK	-	-	-	INCLUDED
var_5_140037239	5:140037239	G	IK	-	-	-	INCLUDED
var_5_140038343	5:140038343	T	IK	-	-	-	INCLUDED
var_5_140038357	5:140038357	G	IK	-	-	-	INCLUDED
rs376361279	5:140038549	A	IK	-	-	-	INCLUDED
var_5_140038553	5:140038553	T	IK	-	-	-	INCLUDED
var_5_140038568	5:140038568	T	IK	-	-	-	INCLUDED
var_5_140038573	5:140038573	T	IK	-	-	-	INCLUDED
var_5_140038588	5:140038588	A	IK	-	-	-	INCLUDED
var_5_140038597	5:140038597	T	IK	-	-	-	INCLUDED
var_5_140038598	5:140038598	A	IK	-	-	-	INCLUDED
var_5_140038603	5:140038603	T	IK	-	-	-	INCLUDED
rs199525545	5:140038604	A	IK	-	-	-	INCLUDED
rs375642434	5:140038608	T	IK	-	-	-	INCLUDED
rs200709351	5:140038609	T	IK	-	-	-	INCLUDED
var_5_140038610	5:140038610	A	IK	-	-	-	INCLUDED
var_5_140038615	5:140038615	T	IK	-	-	-	INCLUDED
var_5_140038626	5:140038626	G	IK	-	-	-	INCLUDED
var_5_140038633	5:140038633	G	IK	-	-	-	INCLUDED
var_5_140038640	5:140038640	A	IK	-	-	-	INCLUDED
rs374512839	5:140038642	A	IK	-	-	-	INCLUDED
var_5_140038657	5:140038657	T	IK	-	-	-	INCLUDED
rs368676150	5:140038663	T	IK	-	-	-	INCLUDED
var_5_140038664	5:140038664	A	IK	-	-	-	INCLUDED
var_5_140038669	5:140038669	T	IK	-	-	-	INCLUDED
var_5_140038676	5:140038676	A	IK	-	-	-	INCLUDED
var_5_140038682	5:140038682	A	IK	-	-	-	INCLUDED
var_5_140038687	5:140038687	T	IK	-	-	-	INCLUDED
var_5_140038688	5:140038688	A	IK	-	-	-	INCLUDED
var_5_140038694	5:140038694	C	IK	-	-	-	INCLUDED
var_5_140038738	5:140038738	T	IK	-	-	-	INCLUDED
var_5_140038909	5:140038909	A	IK	-	-	-	INCLUDED
var_5_140038912	5:140038912	A	IK	-	-	-	INCLUDED
var_5_140039341	5:140039341	T	IK	-	-	-	INCLUDED
rs375705668	5:140039350	G	IK	-	-	-	INCLUDED
rs369801270	5:140039352	G	IK	-	-	-	INCLUDED
var_5_140039377	5:140039377	G	IK	-	-	-	INCLUDED
var_5_140039420	5:140039420	G	IK	-	-	-	INCLUDED
var_5_140039705	5:140039705	G	IK	-	-	-	INCLUDED
rs374359094	5:140039728	G	IK	-	-	-	INCLUDED
var_5_140039747	5:140039747	C	IK	-	-	-	INCLUDED
var_5_140041217	5:140041217	C	IK	-	-	-	INCLUDED
var_5_140041272	5:140041272	G	IK	-	-	-	INCLUDED
var_5_140041540	5:140041540	G	IK	-	-	-	INCLUDED
var_5_140041549	5:140041549	G	IK	-	-	-	INCLUDED
var_5_140041767	5:140041767	T	IK	-	-	-	INCLUDED
var_5_140041777	5:140041777	A	IK	-	-	-	INCLUDED
var_5_140041898	5:140041898	G	IK	-	-	-	INCLUDED
var_5_140041904	5:140041904	T	IK	-	-	-	INCLUDED
var_5_14711311	5:14711311	T	ANKH	-	-	-	INCLUDED
var_5_14711319	5:14711319	C	ANKH	-	-	-	INCLUDED
var_5_14711324	5:14711324	T	ANKH	-	-	-	INCLUDED
var_5_14711329	5:14711329	T	ANKH	-	-	-	INCLUDED
rs143550972	5:14711332	T	ANKH	-	-	-	INCLUDED
var_5_14711333	5:14711333	G	ANKH	-	-	-	INCLUDED
var_5_14711346	5:14711346	A	ANKH	-	-	-	INCLUDED
var_5_14711355	5:14711355	A	ANKH	-	-	-	INCLUDED
var_5_14711361	5:14711361	G	ANKH	-	-	-	INCLUDED
var_5_14711363	5:14711363	C	ANKH	-	-	-	INCLUDED
var_5_14711374	5:14711374	C	ANKH	-	-	-	INCLUDED
var_5_14711377	5:14711377	C	ANKH	-	-	-	INCLUDED
var_5_14711380	5:14711380	T	ANKH	-	-	-	INCLUDED
var_5_14711397	5:14711397	T	ANKH	-	-	-	INCLUDED
var_5_14712984	5:14712984	A	ANKH	-	-	-	INCLUDED
rs374804595	5:14712990	T	ANKH	-	-	-	INCLUDED
var_5_14712991	5:14712991	A	ANKH	-	-	-	INCLUDED
var_5_14713005	5:14713005	A	ANKH	-	-	-	INCLUDED
var_5_14713006	5:14713006	T	ANKH	-	-	-	INCLUDED
var_5_14713009	5:14713009	T	ANKH	-	-	-	INCLUDED
var_5_14713044	5:14713044	A	ANKH	-	-	-	INCLUDED
var_5_14713056	5:14713056	T	ANKH	-	-	-	INCLUDED
rs368730280	5:14713057	T	ANKH	-	-	-	INCLUDED
rs112513380	5:14713681	T	ANKH	-	-	-	INCLUDED
rs369613194	5:14713728	A	ANKH	-	-	-	INCLUDED
rs138378021	5:14713734	G	ANKH	-	-	-	INCLUDED
var_5_14716814	5:14716814	T	ANKH	-	-	-	INCLUDED
rs375741936	5:14716823	A	ANKH	-	-	-	INCLUDED
var_5_14716841	5:14716841	T	ANKH	-	-	-	INCLUDED
var_5_14716842	5:14716842	T	ANKH	-	-	-	INCLUDED
rs143066052	5:14716871	T	ANKH	-	-	-	INCLUDED
var_5_14716884	5:14716884	T	ANKH	-	-	-	INCLUDED
rs370033204	5:14716895	G	ANKH	-	-	-	INCLUDED
var_5_14716902	5:14716902	C	ANKH	-	-	-	INCLUDED
var_5_14716903	5:14716903	A	ANKH	-	-	-	INCLUDED
var_5_14716904	5:14716904	G	ANKH	-	-	-	INCLUDED
rs148228793	5:14716914	T	ANKH	-	-	-	INCLUDED
rs150301410	5:14716916	C	ANKH	-	-	-	INCLUDED
rs367857411	5:14716925	T	ANKH	-	-	-	INCLUDED
rs199664007	5:14716935	T	ANKH	-	-	-	INCLUDED
var_5_14741941	5:14741941	A	ANKH	-	-	-	INCLUDED
rs199961741	5:14741947	C	ANKH	-	-	-	INCLUDED
var_5_14741980	5:14741980	T	ANKH	-	-	-	INCLUDED
var_5_14741982	5:14741982	C	ANKH	-	-	-	INCLUDED
var_5_14741985	5:14741985	A	ANKH	-	-	-	INCLUDED
var_5_14741988	5:14741988	A	ANKH	-	-	-	INCLUDED
rs368318537	5:14741989	C	ANKH	-	-	-	INCLUDED
var_5_14742000	5:14742000	T	ANKH	-	-	-	INCLUDED
var_5_14742003	5:14742003	A	ANKH	-	-	-	INCLUDED
rs201629856	5:14742006	A	ANKH	-	-	-	INCLUDED
var_5_14742010	5:14742010	T	ANKH	-	-	-	INCLUDED
var_5_14745984	5:14745984	T	ANKH	-	-	-	INCLUDED
var_5_14746007	5:14746007	G	ANKH	-	-	-	INCLUDED
rs143724823	5:14746008	C	ANKH	-	-	-	INCLUDED
var_5_14746023	5:14746023	T	ANKH	-	-	-	INCLUDED
var_5_14746043	5:14746043	GTAC	ANKH	-	-	-	INCLUDED
rs200725355	5:14746050	C	ANKH	-	-	-	INCLUDED
var_5_14749288	5:14749288	A	ANKH	-	-	-	INCLUDED
var_5_14749417	5:14749417	C	ANKH	-	-	-	INCLUDED
var_5_14751177	5:14751177	T	ANKH	-	-	-	INCLUDED
rs148526515	5:14751188	A	ANKH	-	-	-	INCLUDED
rs373383037	5:14751191	A	ANKH	-	-	-	INCLUDED
rs142872069	5:14751197	A	ANKH	-	-	-	INCLUDED
rs377036676	5:14751207	C	ANKH	-	-	-	INCLUDED
var_5_14751220	5:14751220	C	ANKH	-	-	-	INCLUDED
rs368899927	5:14751221	C	ANKH	-	-	-	INCLUDED
rs150656532	5:14751234	T	ANKH	-	-	-	INCLUDED
var_5_14751251	5:14751251	T	ANKH	-	-	-	INCLUDED
rs373816529	5:14751254	T	ANKH	-	-	-	INCLUDED
var_5_14751264	5:14751264	T	ANKH	-	-	-	INCLUDED
var_5_14751282	5:14751282	A	ANKH	-	-	-	INCLUDED
var_5_14751287	5:14751287	A	ANKH	-	-	-	INCLUDED
rs146886108	5:14751305	T	ANKH	-	-	-	INCLUDED
var_5_14751306	5:14751306	A	ANKH	-	-	-	INCLUDED
var_5_14755995	5:14755995	A	ANKH	-	-	-	INCLUDED
rs201325239	5:14758591	C	ANKH	-	-	-	INCLUDED
var_5_14758594	5:14758594	T	ANKH	-	-	-	INCLUDED
var_5_14758600	5:14758600	C	ANKH	-	-	-	INCLUDED
var_5_14758609	5:14758609	T	ANKH	-	-	-	INCLUDED
var_5_14758612	5:14758612	T	ANKH	-	-	-	INCLUDED
rs368172285	5:14758645	C	ANKH	-	-	-	INCLUDED
var_5_14758653	5:14758653	A	ANKH	-	-	-	INCLUDED
var_5_14758657	5:14758657	T	ANKH	-	-	-	INCLUDED
var_5_14758665	5:14758665	C	ANKH	-	-	-	INCLUDED
var_5_14758678	5:14758678	A	ANKH	-	-	-	INCLUDED
var_5_14769102	5:14769102	T	ANKH	-	-	-	INCLUDED
var_5_14769108	5:14769108	T	ANKH	-	-	-	INCLUDED
var_5_14769113	5:14769113	A	ANKH	-	-	-	INCLUDED
var_5_14769138	5:14769138	T	ANKH	-	-	-	INCLUDED
var_5_14769162	5:14769162	C	ANKH	-	-	-	INCLUDED
rs201829107	5:14769167	G	ANKH	-	-	-	INCLUDED
var_5_14769232	5:14769232	C	ANKH	-	-	-	INCLUDED
rs369168140	5:14769258	T	ANKH	-	-	-	INCLUDED
var_5_14769269	5:14769269	A	ANKH	-	-	-	INCLUDED
var_5_14769272	5:14769272	C	ANKH	-	-	-	INCLUDED
var_5_14769290	5:14769290	T	ANKH	-	-	-	INCLUDED
var_5_14871484	5:14871484	C	ANKH	-	-	-	INCLUDED
var_5_14871493	5:14871493	A	ANKH	-	-	-	INCLUDED
rs146119298	5:14871523	A	ANKH	-	-	-	INCLUDED
rs373638143	5:14871545	C	ANKH	-	-	-	INCLUDED
var_5_14871550	5:14871550	C	ANKH	-	-	-	INCLUDED
var_5_151202243	5:151202243	T	GLRA1	-	-	-	INCLUDED
rs146481873	5:151202245	T	GLRA1	-	-	-	INCLUDED
var_5_151202248	5:151202248	T	GLRA1	-	-	-	INCLUDED
var_5_151202253	5:151202253	C	GLRA1	-	-	-	INCLUDED
var_5_151202256	5:151202256	G	GLRA1	-	-	-	INCLUDED
rs200130685	5:151202259	T	GLRA1	-	-	-	INCLUDED
var_5_151202260	5:151202260	C	GLRA1	-	-	-	INCLUDED
var_5_151202262	5:151202262	G	GLRA1	-	-	-	INCLUDED
var_5_151202265	5:151202265	G	GLRA1	-	-	-	INCLUDED
var_5_151202269	5:151202269	G	GLRA1	-	-	-	INCLUDED
var_5_151202275	5:151202275	A	GLRA1	-	-	-	INCLUDED
rs141039714	5:151202288	A	GLRA1	-	-	-	INCLUDED
var_5_151202310	5:151202310	G	GLRA1	-	-	-	INCLUDED
var_5_151202322	5:151202322	G	GLRA1	-	-	-	INCLUDED
var_5_151202323	5:151202323	C	GLRA1	-	-	-	INCLUDED
rs281864919	5:151202325	T	GLRA1	-	-	-	INCLUDED
rs182383995	5:151202326	A	GLRA1	-	-	-	INCLUDED
var_5_151202331	5:151202331	G	GLRA1	-	-	-	INCLUDED
var_5_151202339	5:151202339	C	GLRA1	-	-	-	INCLUDED
var_5_151202343	5:151202343	A	GLRA1	-	-	-	INCLUDED
var_5_151202355	5:151202355	G	GLRA1	-	-	-	INCLUDED
var_5_151202358	5:151202358	T	GLRA1	-	-	-	INCLUDED
rs367564392	5:151202362	T	GLRA1	-	-	-	INCLUDED
rs199561280	5:151202370	T	GLRA1	-	-	-	INCLUDED
rs375152105	5:151202371	A	GLRA1	-	-	-	INCLUDED
var_5_151202374	5:151202374	T	GLRA1	-	-	-	INCLUDED
var_5_151202377	5:151202377	G	GLRA1	-	-	-	INCLUDED
var_5_151202385	5:151202385	A	GLRA1	-	-	-	INCLUDED
rs140420721	5:151202391	C	GLRA1	-	-	-	INCLUDED
var_5_151202392	5:151202392	G	GLRA1	-	-	-	INCLUDED
var_5_151202404	5:151202404	T	GLRA1	-	-	-	INCLUDED
var_5_151202410	5:151202410	C	GLRA1	-	-	-	INCLUDED
rs138173310	5:151202418	G	GLRA1	-	-	-	INCLUDED
var_5_151202426	5:151202426	T	GLRA1	-	-	-	INCLUDED
var_5_151202431	5:151202431	T	GLRA1	-	-	-	INCLUDED
var_5_151202436	5:151202436	G	GLRA1	-	-	-	INCLUDED
var_5_151202444	5:151202444	C	GLRA1	-	-	-	INCLUDED
var_5_151202449	5:151202449	T	GLRA1	-	-	-	INCLUDED
var_5_151202452	5:151202452	A	GLRA1	-	-	-	INCLUDED
rs372342365	5:151202487	T	GLRA1	-	-	-	INCLUDED
rs146911085	5:151202491	C	GLRA1	-	-	-	INCLUDED
rs147471585	5:151202502	T	GLRA1	-	-	-	INCLUDED
var_5_151202505	5:151202505	A	GLRA1	-	-	-	INCLUDED
var_5_151202512	5:151202512	T	GLRA1	-	-	-	INCLUDED
var_5_151202517	5:151202517	C	GLRA1	-	-	-	INCLUDED
var_5_151208483	5:151208483	C	GLRA1	-	-	-	INCLUDED
var_5_151208484	5:151208484	C	GLRA1	-	-	-	INCLUDED
rs139213838	5:151208495	T	GLRA1	-	-	-	INCLUDED
rs147156518	5:151208501	G	GLRA1	-	-	-	INCLUDED
rs199618583	5:151208510	T	GLRA1	-	-	-	INCLUDED
rs281864913	5:151208511	A	GLRA1	-	-	-	INCLUDED
rs148221542	5:151208513	G	GLRA1	-	-	-	INCLUDED
rs77451630	5:151208519	C	GLRA1	-	-	-	INCLUDED
var_5_151208525	5:151208525	C	GLRA1	-	-	-	INCLUDED
var_5_151208532	5:151208532	A	GLRA1	-	-	-	INCLUDED
rs121918418	5:151208570	T	GLRA1	-	-	-	INCLUDED
var_5_151230968	5:151230968	A	GLRA1	-	-	-	INCLUDED
rs373120024	5:151230973	A	GLRA1	-	-	-	INCLUDED
rs281864918	5:151231024	T	GLRA1	-	-	-	INCLUDED
rs139058916	5:151231025	A	GLRA1	-	-	-	INCLUDED
var_5_151231027	5:151231027	A	GLRA1	-	-	-	INCLUDED
var_5_151231037	5:151231037	T	GLRA1	-	-	-	INCLUDED
rs369800907	5:151231079	C	GLRA1	-	-	-	INCLUDED
var_5_151231091	5:151231091	T	GLRA1	-	-	-	INCLUDED
rs281864916	5:151231126	T	GLRA1	-	-	-	INCLUDED
var_5_151231127	5:151231127	A	GLRA1	-	-	-	INCLUDED
rs375819582	5:151231141	T	GLRA1	-	-	-	INCLUDED
var_5_151234613	5:151234613	A	GLRA1	-	-	-	INCLUDED
var_5_151234662	5:151234662	TAG	GLRA1	-	-	-	INCLUDED
var_5_151234676	5:151234676	T	GLRA1	-	-	-	INCLUDED
var_5_151234683	5:151234683	A	GLRA1	-	-	-	INCLUDED
var_5_151234688	5:151234688	T	GLRA1	-	-	-	INCLUDED
var_5_151234720	5:151234720	A	GLRA1	-	-	-	INCLUDED
var_5_151234729	5:151234729	C	GLRA1	-	-	-	INCLUDED
var_5_151235864	5:151235864	T	GLRA1	-	-	-	INCLUDED
var_5_151235880	5:151235880	C	GLRA1	-	-	-	INCLUDED
rs372452903	5:151235885	A	GLRA1	-	-	-	INCLUDED
var_5_151235896	5:151235896	T	GLRA1	-	-	-	INCLUDED
var_5_151235901	5:151235901	A	GLRA1	-	-	-	INCLUDED
var_5_151235904	5:151235904	G	GLRA1	-	-	-	INCLUDED
var_5_151235922	5:151235922	C	GLRA1	-	-	-	INCLUDED
var_5_151235945	5:151235945	G	GLRA1	-	-	-	INCLUDED
rs371331129	5:151239349	G	GLRA1	-	-	-	INCLUDED
var_5_151239362	5:151239362	T	GLRA1	-	-	-	INCLUDED
var_5_151239373	5:151239373	T	GLRA1	-	-	-	INCLUDED
rs374834686	5:151239374	A	GLRA1	-	-	-	INCLUDED
var_5_151239379	5:151239379	G	GLRA1	-	-	-	INCLUDED
var_5_151239431	5:151239431	T	GLRA1	-	-	-	INCLUDED
var_5_151239437	5:151239437	T	GLRA1	-	-	-	INCLUDED
var_5_151239442	5:151239442	C	GLRA1	-	-	-	INCLUDED
var_5_151239475	5:151239475	T	GLRA1	-	-	-	INCLUDED
var_5_151239480	5:151239480	T	GLRA1	-	-	-	INCLUDED
var_5_151239494	5:151239494	C	GLRA1	-	-	-	INCLUDED
var_5_151239502	5:151239502	C	GLRA1	-	-	-	INCLUDED
rs374949730	5:151239512	C	GLRA1	-	-	-	INCLUDED
rs281864914	5:151239523	T	GLRA1	-	-	-	INCLUDED
rs199547699	5:151239545	T	GLRA1	-	-	-	INCLUDED
var_5_151266295	5:151266295	A	GLRA1	-	-	-	INCLUDED
var_5_151266330	5:151266330	C	GLRA1	-	-	-	INCLUDED
rs142888296	5:151266335	T	GLRA1	-	-	-	INCLUDED
var_5_151271891	5:151271891	G	GLRA1	-	-	-	INCLUDED
var_5_151271905	5:151271905	T	GLRA1	-	-	-	INCLUDED
rs151029950	5:151271913	T	GLRA1	-	-	-	INCLUDED
var_5_151271919	5:151271919	G	GLRA1	-	-	-	INCLUDED
var_5_151271962	5:151271962	T	GLRA1	-	-	-	INCLUDED
rs199910297	5:151271967	T	GLRA1	-	-	-	INCLUDED
rs369873008	5:151271968	T	GLRA1	-	-	-	INCLUDED
var_5_151304053	5:151304053	G	GLRA1	-	-	-	INCLUDED
rs376426309	5:151304061	G	GLRA1	-	-	-	INCLUDED
var_5_151304067	5:151304067	G	GLRA1	-	-	-	INCLUDED
rs141704405	5:151304072	G	GLRA1	-	-	-	INCLUDED
rs370920306	5:151304086	C	GLRA1	-	-	-	INCLUDED
rs74542605	5:151304088	G	GLRA1	-	-	-	INCLUDED
var_5_151304095	5:151304095	C	GLRA1	-	-	-	INCLUDED
rs373114110	5:151304096	T	GLRA1	-	-	-	INCLUDED
var_5_151304097	5:151304097	C	GLRA1	-	-	-	INCLUDED
var_5_151304100	5:151304100	G	GLRA1	-	-	-	INCLUDED
var_5_151304101	5:151304101	C	GLRA1	-	-	-	INCLUDED
var_5_151304109	5:151304109	C	GLRA1	-	-	-	INCLUDED
var_5_156346469	5:156346469	TA	TIMD4	-	-	-	INCLUDED
var_5_156346472	5:156346472	C	TIMD4	-	-	-	INCLUDED
var_5_156346473	5:156346473	A	TIMD4	-	-	-	INCLUDED
var_5_156346476	5:156346476	C	TIMD4	-	-	-	INCLUDED
rs144173652	5:156346485	T	TIMD4	-	-	-	INCLUDED
rs369347920	5:156346497	G	TIMD4	-	-	-	INCLUDED
var_5_156346499	5:156346499	T	TIMD4	-	-	-	INCLUDED
var_5_156346523	5:156346523	G	TIMD4	-	-	-	INCLUDED
var_5_156346546	5:156346546	C	TIMD4	-	-	-	INCLUDED
rs374424870	5:156346552	G	TIMD4	-	-	-	INCLUDED
var_5_156347473	5:156347473	G	TIMD4	-	-	-	INCLUDED
var_5_156347490	5:156347490	T	TIMD4	-	-	-	INCLUDED
var_5_156347496	5:156347496	C	TIMD4	-	-	-	INCLUDED
rs138087009	5:156347505	G	TIMD4	-	-	-	INCLUDED
var_5_156349124	5:156349124	A	TIMD4	-	-	-	INCLUDED
var_5_156349136	5:156349136	T	TIMD4	-	-	-	INCLUDED
var_5_156349137	5:156349137	T	TIMD4	-	-	-	INCLUDED
var_5_156349148	5:156349148	C	TIMD4	-	-	-	INCLUDED
var_5_156349164	5:156349164	T	TIMD4	-	-	-	INCLUDED
var_5_156349169	5:156349169	G	TIMD4	-	-	-	INCLUDED
rs112945347	5:156349171	A	TIMD4	-	-	-	INCLUDED
var_5_156349172	5:156349172	G	TIMD4	-	-	-	INCLUDED
var_5_156349175	5:156349175	T	TIMD4	-	-	-	INCLUDED
var_5_156349182	5:156349182	C	TIMD4	-	-	-	INCLUDED
rs372075057	5:156349193	C	TIMD4	-	-	-	INCLUDED
var_5_156349211	5:156349211	G	TIMD4	-	-	-	INCLUDED
rs148251590	5:156349215	T	TIMD4	-	-	-	INCLUDED
rs141448765	5:156349228	A	TIMD4	-	-	-	INCLUDED
var_5_156353273	5:156353273	T	TIMD4	-	-	-	INCLUDED
var_5_156353274	5:156353274	G	TIMD4	-	-	-	INCLUDED
var_5_156353288	5:156353288	C	TIMD4	-	-	-	INCLUDED
var_5_156353295	5:156353295	T	TIMD4	-	-	-	INCLUDED
var_5_156353300	5:156353300	T	TIMD4	-	-	-	INCLUDED
var_5_156353306	5:156353306	C	TIMD4	-	-	-	INCLUDED
var_5_156353317	5:156353317	C	TIMD4	-	-	-	INCLUDED
var_5_156353321	5:156353321	G	TIMD4	-	-	-	INCLUDED
var_5_156375471	5:156375471	A	TIMD4	-	-	-	INCLUDED
rs369567558	5:156375475	T	TIMD4	-	-	-	INCLUDED
rs199786546	5:156375487	T	TIMD4	-	-	-	INCLUDED
var_5_156376661	5:156376661	T	TIMD4	-	-	-	INCLUDED
var_5_156376665	5:156376665	G	TIMD4	-	-	-	INCLUDED
rs147255995	5:156376682	C	TIMD4	-	-	-	INCLUDED
var_5_156376688	5:156376688	A	TIMD4	-	-	-	INCLUDED
var_5_156376689	5:156376689	C	TIMD4	-	-	-	INCLUDED
var_5_156376694	5:156376694	A	TIMD4	-	-	-	INCLUDED
var_5_156376701	5:156376701	T	TIMD4	-	-	-	INCLUDED
rs373504079	5:156376710	C	TIMD4	-	-	-	INCLUDED
rs376949831	5:156376715	A	TIMD4	-	-	-	INCLUDED
rs370332743	5:156376721	T	TIMD4	-	-	-	INCLUDED
var_5_156376725	5:156376725	T	TIMD4	-	-	-	INCLUDED
var_5_156376728	5:156376728	A	TIMD4	-	-	-	INCLUDED
var_5_156378526	5:156378526	T	TIMD4	-	-	-	INCLUDED
rs149859629	5:156378535	C	TIMD4	-	-	-	INCLUDED
rs145798741	5:156378550	G	TIMD4	-	-	-	INCLUDED
rs112438191	5:156378556	T	TIMD4	-	-	-	INCLUDED
var_5_156378564	5:156378564	G	TIMD4	-	-	-	INCLUDED
var_5_156378571	5:156378571	A	TIMD4	-	-	-	INCLUDED
var_5_156378584	5:156378584	TGGAA	TIMD4	-	-	-	INCLUDED
rs146696975	5:156378585	A	TIMD4	-	-	-	INCLUDED
rs200193278	5:156378586	T	TIMD4	-	-	-	INCLUDED
var_5_156378615	5:156378615	A	TIMD4	-	-	-	INCLUDED
rs191810286	5:156378624	A	TIMD4	-	-	-	INCLUDED
var_5_156378643	5:156378643	C	TIMD4	-	-	-	INCLUDED
rs184214058	5:156378646	C	TIMD4	-	-	-	INCLUDED
rs140314440	5:156378655	A	TIMD4	-	-	-	INCLUDED
rs145234048	5:156378664	T	TIMD4	-	-	-	INCLUDED
var_5_156378675	5:156378675	G	TIMD4	-	-	-	INCLUDED
rs140867089	5:156378676	T	TIMD4	-	-	-	INCLUDED
var_5_156378679	5:156378679	T	TIMD4	-	-	-	INCLUDED
rs372461296	5:156378694	C	TIMD4	-	-	-	INCLUDED
var_5_156378710	5:156378710	T	TIMD4	-	-	-	INCLUDED
var_5_156378712	5:156378712	A	TIMD4	-	-	-	INCLUDED
var_5_156378714	5:156378714	A	TIMD4	-	-	-	INCLUDED
rs199980573	5:156378729	T	TIMD4	-	-	-	INCLUDED
rs200331005	5:156378730	A	TIMD4	-	-	-	INCLUDED
var_5_156378744	5:156378744	C	TIMD4	-	-	-	INCLUDED
var_5_156378762	5:156378762	T	TIMD4	-	-	-	INCLUDED
rs138383727	5:156378763	C	TIMD4	-	-	-	INCLUDED
var_5_156378781	5:156378781	C	TIMD4	-	-	-	INCLUDED
var_5_156378783	5:156378783	T	TIMD4	-	-	-	INCLUDED
rs369211273	5:156378785	C	TIMD4	-	-	-	INCLUDED
var_5_156378786	5:156378786	G	TIMD4	-	-	-	INCLUDED
rs373429027	5:156378789	A	TIMD4	-	-	-	INCLUDED
rs148723473	5:156381428	T	TIMD4	-	-	-	INCLUDED
var_5_156381429	5:156381429	C	TIMD4	-	-	-	INCLUDED
var_5_156381443	5:156381443	T	TIMD4	-	-	-	INCLUDED
rs141557472	5:156381444	T	TIMD4	-	-	-	INCLUDED
var_5_156381447	5:156381447	T	TIMD4	-	-	-	INCLUDED
rs377691244	5:156381467	G	TIMD4	-	-	-	INCLUDED
var_5_156381470	5:156381470	T	TIMD4	-	-	-	INCLUDED
var_5_156381473	5:156381473	T	TIMD4	-	-	-	INCLUDED
var_5_156381482	5:156381482	A	TIMD4	-	-	-	INCLUDED
var_5_156381483	5:156381483	G	TIMD4	-	-	-	INCLUDED
rs139335693	5:156381488	T	TIMD4	-	-	-	INCLUDED
var_5_156381548	5:156381548	T	TIMD4	-	-	-	INCLUDED
rs146762720	5:156381549	T	TIMD4	-	-	-	INCLUDED
rs116394296	5:156381554	A	TIMD4	-	-	-	INCLUDED
var_5_156381557	5:156381557	C	TIMD4	-	-	-	INCLUDED
var_5_156381603	5:156381603	C	TIMD4	-	-	-	INCLUDED
var_5_156381609	5:156381609	T	TIMD4	-	-	-	INCLUDED
var_5_156381615	5:156381615	A	TIMD4	-	-	-	INCLUDED
rs146619249	5:156381618	A	TIMD4	-	-	-	INCLUDED
rs200184575	5:156381626	A	TIMD4	-	-	-	INCLUDED
rs144052928	5:156381629	G	TIMD4	-	-	-	INCLUDED
rs149035098	5:156381634	C	TIMD4	-	-	-	INCLUDED
rs139287852	5:156381639	T	TIMD4	-	-	-	INCLUDED
var_5_156381647	5:156381647	C	TIMD4	-	-	-	INCLUDED
var_5_156381648	5:156381648	A	TIMD4	-	-	-	INCLUDED
var_5_156381654	5:156381654	C	TIMD4	-	-	-	INCLUDED
var_5_156381660	5:156381660	TC	TIMD4	-	-	-	INCLUDED
var_5_156381666	5:156381666	G	TIMD4	-	-	-	INCLUDED
var_5_156381669	5:156381669	A	TIMD4	-	-	-	INCLUDED
var_5_156381690	5:156381690	T	TIMD4	-	-	-	INCLUDED
var_5_156381692	5:156381692	G	TIMD4	-	-	-	INCLUDED
rs115724540	5:156381695	T	TIMD4	-	-	-	INCLUDED
var_5_156381717	5:156381717	C	TIMD4	-	-	-	INCLUDED
rs373507116	5:156381723	A	TIMD4	-	-	-	INCLUDED
rs78049795	5:156381730	T	TIMD4	-	-	-	INCLUDED
var_5_156381735	5:156381735	T	TIMD4	-	-	-	INCLUDED
rs375659101	5:156381740	A	TIMD4	-	-	-	INCLUDED
var_5_156381751	5:156381751	A	TIMD4	-	-	-	INCLUDED
var_5_156381761	5:156381761	T	TIMD4	-	-	-	INCLUDED
var_5_156390163	5:156390163	TA	TIMD4	-	-	-	INCLUDED
var_5_156390179	5:156390179	A	TIMD4	-	-	-	INCLUDED
var_5_156390188	5:156390188	T	TIMD4	-	-	-	INCLUDED
var_5_156390200	5:156390200	G	TIMD4	-	-	-	INCLUDED
var_5_175811245	5:175811245	G	NOP16	-	-	-	INCLUDED
rs374069039	5:175811246	C	NOP16	-	-	-	INCLUDED
var_5_175811249	5:175811249	G	NOP16	-	-	-	INCLUDED
rs144915498	5:175811250	A	NOP16	-	-	-	INCLUDED
var_5_175811261	5:175811261	C	NOP16	-	-	-	INCLUDED
var_5_175811263	5:175811263	T	NOP16	-	-	-	INCLUDED
var_5_175811279	5:175811279	C	NOP16	-	-	-	INCLUDED
var_5_175811281	5:175811281	T	NOP16	-	-	-	INCLUDED
var_5_175811288	5:175811288	G	NOP16	-	-	-	INCLUDED
var_5_175811290	5:175811290	A	NOP16	-	-	-	INCLUDED
var_5_175811299	5:175811299	T	NOP16	-	-	-	INCLUDED
rs369844270	5:175811300	T	NOP16	-	-	-	INCLUDED
rs374004308	5:175811306	T	NOP16	-	-	-	INCLUDED
var_5_175811324	5:175811324	A	NOP16	-	-	-	INCLUDED
var_5_175811332	5:175811332	C	NOP16	-	-	-	INCLUDED
var_5_175811343	5:175811343	G	NOP16	-	-	-	INCLUDED
var_5_175811347	5:175811347	C	NOP16	-	-	-	INCLUDED
var_5_175811355	5:175811355	A	NOP16	-	-	-	INCLUDED
rs201464061	5:175811362	C	NOP16	-	-	-	INCLUDED
var_5_175811365	5:175811365	T	NOP16	-	-	-	INCLUDED
var_5_175812226	5:175812226	G	NOP16	-	-	-	INCLUDED
var_5_175812227	5:175812227	T	NOP16	-	-	-	INCLUDED
var_5_175812236	5:175812236	T	NOP16	-	-	-	INCLUDED
var_5_175812256	5:175812256	T	NOP16	-	-	-	INCLUDED
rs35916027	5:175812257	A	NOP16	-	-	-	INCLUDED
var_5_175812262	5:175812262	C	NOP16	-	-	-	INCLUDED
var_5_175812277	5:175812277	T	NOP16	-	-	-	INCLUDED
var_5_175812282	5:175812282	CA	NOP16	-	-	-	INCLUDED
var_5_175812284	5:175812284	G	NOP16	-	-	-	INCLUDED
var_5_175812297	5:175812297	G	NOP16	-	-	-	INCLUDED
var_5_175813846	5:175813846	G	NOP16	-	-	-	INCLUDED
var_5_175813862	5:175813862	T	NOP16	-	-	-	INCLUDED
var_5_175813865	5:175813865	T	NOP16	-	-	-	INCLUDED
var_5_175813904	5:175813904	T	NOP16	-	-	-	INCLUDED
var_5_175815241	5:175815241	C	NOP16	-	-	-	INCLUDED
rs372260739	5:175815246	A	NOP16	-	-	-	INCLUDED
var_5_175815249	5:175815249	T	NOP16	-	-	-	INCLUDED
rs376625530	5:175815258	A	NOP16	-	-	-	INCLUDED
rs369903036	5:175815261	A	NOP16	-	-	-	INCLUDED
rs201019782	5:175815300	C	NOP16	-	-	-	INCLUDED
var_5_175815309	5:175815309	T	NOP16	-	-	-	INCLUDED
var_5_175815317	5:175815317	T	NOP16	-	-	-	INCLUDED
rs369167277	5:175815323	T	NOP16	-	-	-	INCLUDED
var_5_175815337	5:175815337	C	NOP16	-	-	-	INCLUDED
var_5_175815436	5:175815436	A	NOP16	-	-	-	INCLUDED
var_5_175815441	5:175815441	A	NOP16	-	-	-	INCLUDED
var_5_175815443	5:175815443	G	NOP16	-	-	-	INCLUDED
rs374285141	5:175815471	T	NOP16	-	-	-	INCLUDED
var_5_175815480	5:175815480	T	NOP16	-	-	-	INCLUDED
var_5_175815488	5:175815488	C	NOP16	-	-	-	INCLUDED
rs201660459	5:175815491	T	NOP16	-	-	-	INCLUDED
rs371311461	5:175815524	T	NOP16	-	-	-	INCLUDED
var_5_175815532	5:175815532	T	NOP16	-	-	-	INCLUDED
rs374867746	5:40716252	A	TTC33	-	-	INCLUDED	INCLUDED
var_5_40716293	5:40716293	C	TTC33	-	-	INCLUDED	INCLUDED
var_5_40716297	5:40716297	T	TTC33	-	-	INCLUDED	INCLUDED
var_5_40716314	5:40716314	G	TTC33	-	-	INCLUDED	INCLUDED
var_5_40716332	5:40716332	A	TTC33	-	-	INCLUDED	INCLUDED
rs142832635	5:40716339	C	TTC33	-	-	INCLUDED	INCLUDED
rs140209301	5:40716359	C	TTC33	-	-	INCLUDED	INCLUDED
rs116511928	5:40716366	A	TTC33	-	-	INCLUDED	INCLUDED
var_5_40716369	5:40716369	C	TTC33	-	-	INCLUDED	INCLUDED
rs141546911	5:40716372	G	TTC33	-	-	INCLUDED	INCLUDED
rs150901928	5:40716377	C	TTC33	-	-	INCLUDED	INCLUDED
rs370803669	5:40716404	G	TTC33	-	-	INCLUDED	INCLUDED
var_5_40716410	5:40716410	A	TTC33	-	-	INCLUDED	INCLUDED
var_5_40716417	5:40716417	T	TTC33	-	-	INCLUDED	INCLUDED
var_5_40716441	5:40716441	C	TTC33	-	-	INCLUDED	INCLUDED
var_5_40716452	5:40716452	C	TTC33	-	-	INCLUDED	INCLUDED
var_5_40716455	5:40716455	A	TTC33	-	-	INCLUDED	INCLUDED
rs370916408	5:40716470	A	TTC33	-	-	INCLUDED	INCLUDED
var_5_40716471	5:40716471	T	TTC33	-	-	INCLUDED	INCLUDED
var_5_40716477	5:40716477	A	TTC33	-	-	INCLUDED	INCLUDED
var_5_40716485	5:40716485	C	TTC33	-	-	INCLUDED	INCLUDED
var_5_40716492	5:40716492	T	TTC33	-	-	INCLUDED	INCLUDED
var_5_40716498	5:40716498	A	TTC33	-	-	INCLUDED	INCLUDED
var_5_40716504	5:40716504	C	TTC33	-	-	INCLUDED	INCLUDED
var_5_40716512	5:40716512	G	TTC33	-	-	INCLUDED	INCLUDED
rs374271035	5:40716513	A	TTC33	-	-	INCLUDED	INCLUDED
rs139388593	5:40716518	A	TTC33	-	-	INCLUDED	INCLUDED
var_5_40716534	5:40716534	A	TTC33	-	-	INCLUDED	INCLUDED
var_5_40716547	5:40716547	C	TTC33	-	-	INCLUDED	INCLUDED
rs147344421	5:40716564	C	TTC33	-	-	INCLUDED	INCLUDED
var_5_40716568	5:40716568	C	TTC33	-	-	INCLUDED	INCLUDED
var_5_40716584	5:40716584	G	TTC33	-	-	INCLUDED	INCLUDED
var_5_40716593	5:40716593	T	TTC33	-	-	INCLUDED	INCLUDED
var_5_40716594	5:40716594	A	TTC33	-	-	INCLUDED	INCLUDED
var_5_40728445	5:40728445	T	TTC33	-	-	INCLUDED	INCLUDED
var_5_40728455	5:40728455	A	TTC33	-	-	INCLUDED	INCLUDED
var_5_40728469	5:40728469	C	TTC33	-	-	INCLUDED	INCLUDED
var_5_40728479	5:40728479	A	TTC33	-	-	INCLUDED	INCLUDED
var_5_40728496	5:40728496	A	TTC33	-	-	INCLUDED	INCLUDED
var_5_40728505	5:40728505	A	TTC33	-	-	INCLUDED	INCLUDED
var_5_40728515	5:40728515	C	TTC33	-	-	INCLUDED	INCLUDED
rs139469375	5:40728524	T	TTC33	-	-	INCLUDED	INCLUDED
var_5_40728527	5:40728527	T	TTC33	-	-	INCLUDED	INCLUDED
rs145117699	5:40728542	C	TTC33	-	-	INCLUDED	INCLUDED
var_5_40728547	5:40728547	A	TTC33	-	-	INCLUDED	INCLUDED
var_5_40728550	5:40728550	A	TTC33	-	-	INCLUDED	INCLUDED
rs147596800	5:40728578	T	TTC33	-	-	INCLUDED	INCLUDED
var_5_40728579	5:40728579	G	TTC33	-	-	INCLUDED	INCLUDED
rs144481517	5:40730378	T	TTC33	-	-	INCLUDED	INCLUDED
var_5_40730379	5:40730379	C	TTC33	-	-	INCLUDED	INCLUDED
var_5_40730432	5:40730432	C	TTC33	-	-	INCLUDED	INCLUDED
rs374276458	5:40730440	A	TTC33	-	-	INCLUDED	INCLUDED
var_5_40730441	5:40730441	A	TTC33	-	-	INCLUDED	INCLUDED
var_5_40746904	5:40746904	C	TTC33	-	-	INCLUDED	INCLUDED
rs837105	5:40746916	T	TTC33	-	-	INCLUDED	INCLUDED
rs369956548	5:40746921	C	TTC33	-	-	INCLUDED	INCLUDED
var_5_40746960	5:40746960	G	TTC33	-	-	INCLUDED	INCLUDED
var_5_40746994	5:40746994	T	TTC33	-	-	INCLUDED	INCLUDED
rs142188985	5:40747015	T	TTC33	-	-	INCLUDED	INCLUDED
var_5_40747024	5:40747024	T	TTC33	-	-	INCLUDED	INCLUDED
var_5_40747029	5:40747029	A	TTC33	-	-	INCLUDED	INCLUDED
var_5_40747039	5:40747039	G	TTC33	-	-	INCLUDED	INCLUDED
var_5_40747051	5:40747051	T	TTC33	-	-	INCLUDED	INCLUDED
var_5_40747060	5:40747060	T	TTC33	-	-	INCLUDED	INCLUDED
rs376691426	5:40747065	C	TTC33	-	-	INCLUDED	INCLUDED
var_5_40747068	5:40747068	A	TTC33	-	-	INCLUDED	INCLUDED
rs151198458	5:40747081	A	TTC33	-	-	INCLUDED	INCLUDED
var_5_40747100	5:40747100	A	TTC33	-	-	INCLUDED	INCLUDED
var_5_40747114	5:40747114	C	TTC33	-	-	INCLUDED	INCLUDED
var_5_43609302	5:43609302	A	NNT	-	-	-	INCLUDED
var_5_43609313	5:43609313	G	NNT	-	-	-	INCLUDED
var_5_43609316	5:43609316	G	NNT	-	-	-	INCLUDED
var_5_43609323	5:43609323	C	NNT	-	-	-	INCLUDED
var_5_43609335	5:43609335	G	NNT	-	-	-	INCLUDED
var_5_43609352	5:43609352	T	NNT	-	-	-	INCLUDED
var_5_43609359	5:43609359	A	NNT	-	-	-	INCLUDED
var_5_43609362	5:43609362	G	NNT	-	-	-	INCLUDED
var_5_43609376	5:43609376	T	NNT	-	-	-	INCLUDED
var_5_43609388	5:43609388	C	NNT	-	-	-	INCLUDED
rs369414412	5:43609393	G	NNT	-	-	-	INCLUDED
rs150553451	5:43609426	C	NNT	-	-	-	INCLUDED
var_5_43609437	5:43609437	T	NNT	-	-	-	INCLUDED
var_5_43613019	5:43613019	G	NNT	-	-	-	INCLUDED
var_5_43613030	5:43613030	G	NNT	-	-	-	INCLUDED
var_5_43613054	5:43613054	C	NNT	-	-	-	INCLUDED
var_5_43613073	5:43613073	C	NNT	-	-	-	INCLUDED
var_5_43613087	5:43613087	C	NNT	-	-	-	INCLUDED
var_5_43613088	5:43613088	T	NNT	-	-	-	INCLUDED
var_5_43613100	5:43613100	G	NNT	-	-	-	INCLUDED
rs376701705	5:43613129	A	NNT	-	-	-	INCLUDED
rs200498161	5:43613136	T	NNT	-	-	-	INCLUDED
var_5_43613142	5:43613142	T	NNT	-	-	-	INCLUDED
var_5_43613147	5:43613147	A	NNT	-	-	-	INCLUDED
rs370348753	5:43613163	T	NNT	-	-	-	INCLUDED
rs374269050	5:43613178	C	NNT	-	-	-	INCLUDED
var_5_43613207	5:43613207	G	NNT	-	-	-	INCLUDED
var_5_43615950	5:43615950	T	NNT	-	-	-	INCLUDED
var_5_43615962	5:43615962	G	NNT	-	-	-	INCLUDED
var_5_43615963	5:43615963	C	NNT	-	-	-	INCLUDED
var_5_43615992	5:43615992	A	NNT	-	-	-	INCLUDED
var_5_43616017	5:43616017	T	NNT	-	-	-	INCLUDED
var_5_43616031	5:43616031	C	NNT	-	-	-	INCLUDED
var_5_43616035	5:43616035	T	NNT	-	-	-	INCLUDED
var_5_43616038	5:43616038	T	NNT	-	-	-	INCLUDED
var_5_43616064	5:43616064	C	NNT	-	-	-	INCLUDED
rs145205428	5:43616091	A	NNT	-	-	-	INCLUDED
var_5_43616134	5:43616134	T	NNT	-	-	-	INCLUDED
var_5_43616140	5:43616140	T	NNT	-	-	-	INCLUDED
rs370816378	5:43616155	G	NNT	-	-	-	INCLUDED
rs199621743	5:43616164	T	NNT	-	-	-	INCLUDED
var_5_43619162	5:43619162	A	NNT	-	-	-	INCLUDED
var_5_43619188	5:43619188	C	NNT	-	-	-	INCLUDED
rs201784857	5:43619217	T	NNT	-	-	-	INCLUDED
var_5_43624140	5:43624140	G	NNT	-	-	-	INCLUDED
var_5_43624186	5:43624186	G	NNT	-	-	-	INCLUDED
rs199933290	5:43624189	T	NNT	-	-	-	INCLUDED
var_5_43624207	5:43624207	A	NNT	-	-	-	INCLUDED
rs373124357	5:43628313	C	NNT	-	-	-	INCLUDED
rs147924268	5:43628315	A	NNT	-	-	-	INCLUDED
rs141799831	5:43628351	A	NNT	-	-	-	INCLUDED
var_5_43628356	5:43628356	T	NNT	-	-	-	INCLUDED
var_5_43628359	5:43628359	C	NNT	-	-	-	INCLUDED
rs138514532	5:43628396	C	NNT	-	-	-	INCLUDED
var_5_43628400	5:43628400	C	NNT	-	-	-	INCLUDED
var_5_43628402	5:43628402	C	NNT	-	-	-	INCLUDED
var_5_43628406	5:43628406	G	NNT	-	-	-	INCLUDED
var_5_43628413	5:43628413	G	NNT	-	-	-	INCLUDED
rs370027025	5:43628441	G	NNT	-	-	-	INCLUDED
var_5_43628480	5:43628480	G	NNT	-	-	-	INCLUDED
var_5_43628481	5:43628481	A	NNT	-	-	-	INCLUDED
rs200849046	5:43628483	G	NNT	-	-	-	INCLUDED
var_5_43644302	5:43644302	T	NNT	-	-	-	INCLUDED
rs141100202	5:43644318	G	NNT	-	-	-	INCLUDED
rs377018156	5:43644346	C	NNT	-	-	-	INCLUDED
var_5_43644381	5:43644381	T	NNT	-	-	-	INCLUDED
rs150289946	5:43644413	G	NNT	-	-	-	INCLUDED
rs370075194	5:43644422	T	NNT	-	-	-	INCLUDED
var_5_43644714	5:43644714	T	NNT	-	-	-	INCLUDED
var_5_43644716	5:43644716	G	NNT	-	-	-	INCLUDED
var_5_43644727	5:43644727	G	NNT	-	-	-	INCLUDED
var_5_43644749	5:43644749	T	NNT	-	-	-	INCLUDED
var_5_43644750	5:43644750	A	NNT	-	-	-	INCLUDED
var_5_43644767	5:43644767	G	NNT	-	-	-	INCLUDED
var_5_43644783	5:43644783	G	NNT	-	-	-	INCLUDED
var_5_43644795	5:43644795	G	NNT	-	-	-	INCLUDED
rs202031197	5:43644816	T	NNT	-	-	-	INCLUDED
var_5_43644848	5:43644848	A	NNT	-	-	-	INCLUDED
var_5_43644851	5:43644851	A	NNT	-	-	-	INCLUDED
var_5_43644863	5:43644863	T	NNT	-	-	-	INCLUDED
rs368777391	5:43644867	T	NNT	-	-	-	INCLUDED
rs137922441	5:43644878	A	NNT	-	-	-	INCLUDED
rs201576637	5:43644894	C	NNT	-	-	-	INCLUDED
var_5_43645459	5:43645459	T	NNT	-	-	-	INCLUDED
var_5_43645461	5:43645461	A	NNT	-	-	-	INCLUDED
rs149480061	5:43645463	A	NNT	-	-	-	INCLUDED
rs145978878	5:43645490	T	NNT	-	-	-	INCLUDED
var_5_43645493	5:43645493	C	NNT	-	-	-	INCLUDED
rs375049097	5:43645508	A	NNT	-	-	-	INCLUDED
var_5_43645513	5:43645513	G	NNT	-	-	-	INCLUDED
rs369205710	5:43645526	C	NNT	-	-	-	INCLUDED
var_5_43645549	5:43645549	A	NNT	-	-	-	INCLUDED
rs201999370	5:43645551	G	NNT	-	-	-	INCLUDED
var_5_43645568	5:43645568	T	NNT	-	-	-	INCLUDED
rs141791856	5:43645592	T	NNT	-	-	-	INCLUDED
var_5_43649262	5:43649262	G	NNT	-	-	-	INCLUDED
var_5_43649267	5:43649267	G	NNT	-	-	-	INCLUDED
var_5_43649279	5:43649279	T	NNT	-	-	-	INCLUDED
rs199609080	5:43649288	G	NNT	-	-	-	INCLUDED
var_5_43649290	5:43649290	G	NNT	-	-	-	INCLUDED
var_5_43649300	5:43649300	T	NNT	-	-	-	INCLUDED
var_5_43649306	5:43649306	C	NNT	-	-	-	INCLUDED
var_5_43649314	5:43649314	G	NNT	-	-	-	INCLUDED
var_5_43649326	5:43649326	T	NNT	-	-	-	INCLUDED
var_5_43649332	5:43649332	G	NNT	-	-	-	INCLUDED
rs367558397	5:43649350	A	NNT	-	-	-	INCLUDED
var_5_43649390	5:43649390	T	NNT	-	-	-	INCLUDED
rs145062450	5:43650612	A	NNT	-	-	-	INCLUDED
var_5_43650617	5:43650617	T	NNT	-	-	-	INCLUDED
var_5_43650641	5:43650641	G	NNT	-	-	-	INCLUDED
var_5_43651849	5:43651849	T	NNT	-	-	-	INCLUDED
rs370684169	5:43651882	T	NNT	-	-	-	INCLUDED
var_5_43651883	5:43651883	A	NNT	-	-	-	INCLUDED
rs370370846	5:43651888	T	NNT	-	-	-	INCLUDED
var_5_43651892	5:43651892	C	NNT	-	-	-	INCLUDED
rs368650147	5:43651894	T	NNT	-	-	-	INCLUDED
rs200801294	5:43651895	T	NNT	-	-	-	INCLUDED
var_5_43651898	5:43651898	T	NNT	-	-	-	INCLUDED
rs200637111	5:43651930	A	NNT	-	-	-	INCLUDED
rs139379760	5:43651940	C	NNT	-	-	-	INCLUDED
var_5_43651963	5:43651963	C	NNT	-	-	-	INCLUDED
var_5_43651964	5:43651964	G	NNT	-	-	-	INCLUDED
var_5_43651979	5:43651979	C	NNT	-	-	-	INCLUDED
var_5_43653120	5:43653120	G	NNT	-	-	-	INCLUDED
var_5_43653125	5:43653125	A	NNT	-	-	-	INCLUDED
rs41271081	5:43653136	T	NNT	-	-	-	INCLUDED
rs375134362	5:43653153	A	NNT	-	-	-	INCLUDED
var_5_43653189	5:43653189	T	NNT	-	-	-	INCLUDED
var_5_43653201	5:43653201	A	NNT	-	-	-	INCLUDED
var_5_43653210	5:43653210	G	NNT	-	-	-	INCLUDED
rs139706017	5:43653211	C	NNT	-	-	-	INCLUDED
var_5_43653214	5:43653214	C	NNT	-	-	-	INCLUDED
var_5_43653231	5:43653231	G	NNT	-	-	-	INCLUDED
rs374759680	5:43653238	T	NNT	-	-	-	INCLUDED
var_5_43653241	5:43653241	T	NNT	-	-	-	INCLUDED
rs371979800	5:43653246	A	NNT	-	-	-	INCLUDED
var_5_43653253	5:43653253	A	NNT	-	-	-	INCLUDED
var_5_43653259	5:43653259	T	NNT	-	-	-	INCLUDED
var_5_43653261	5:43653261	A	NNT	-	-	-	INCLUDED
var_5_43653262	5:43653262	A	NNT	-	-	-	INCLUDED
var_5_43653284	5:43653284	A	NNT	-	-	-	INCLUDED
rs201010920	5:43653292	T	NNT	-	-	-	INCLUDED
var_5_43653296	5:43653296	T	NNT	-	-	-	INCLUDED
var_5_43653306	5:43653306	T	NNT	-	-	-	INCLUDED
var_5_43655945	5:43655945	G	NNT	-	-	-	INCLUDED
var_5_43655957	5:43655957	C	NNT	-	-	-	INCLUDED
var_5_43655959	5:43655959	T	NNT	-	-	-	INCLUDED
rs139987446	5:43655960	A	NNT	-	-	-	INCLUDED
var_5_43656017	5:43656017	C	NNT	-	-	-	INCLUDED
var_5_43656020	5:43656020	G	NNT	-	-	-	INCLUDED
var_5_43656043	5:43656043	C	NNT	-	-	-	INCLUDED
var_5_43656061	5:43656061	A	NNT	-	-	-	INCLUDED
var_5_43656065	5:43656065	G	NNT	-	-	-	INCLUDED
var_5_43656071	5:43656071	G	NNT	-	-	-	INCLUDED
rs75710404	5:43656074	T	NNT	-	-	-	INCLUDED
var_5_43656080	5:43656080	T	NNT	-	-	-	INCLUDED
var_5_43656092	5:43656092	C	NNT	-	-	-	INCLUDED
var_5_43656101	5:43656101	C	NNT	-	-	-	INCLUDED
var_5_43656103	5:43656103	A	NNT	-	-	-	INCLUDED
var_5_43656112	5:43656112	C	NNT	-	-	-	INCLUDED
var_5_43656119	5:43656119	T	NNT	-	-	-	INCLUDED
var_5_43656133	5:43656133	A	NNT	-	-	-	INCLUDED
var_5_43656136	5:43656136	G	NNT	-	-	-	INCLUDED
var_5_43656161	5:43656161	G	NNT	-	-	-	INCLUDED
var_5_43656765	5:43656765	T	NNT	-	-	-	INCLUDED
var_5_43656769	5:43656769	T	NNT	-	-	-	INCLUDED
var_5_43656773	5:43656773	T	NNT	-	-	-	INCLUDED
rs190213776	5:43656778	T	NNT	-	-	-	INCLUDED
var_5_43656794	5:43656794	C	NNT	-	-	-	INCLUDED
var_5_43656800	5:43656800	C	NNT	-	-	-	INCLUDED
var_5_43656806	5:43656806	T	NNT	-	-	-	INCLUDED
var_5_43656832	5:43656832	A	NNT	-	-	-	INCLUDED
var_5_43656842	5:43656842	T	NNT	-	-	-	INCLUDED
rs150925713	5:43656847	G	NNT	-	-	-	INCLUDED
var_5_43656851	5:43656851	A	NNT	-	-	-	INCLUDED
var_5_43656857	5:43656857	G	NNT	-	-	-	INCLUDED
rs374465445	5:43656859	G	NNT	-	-	-	INCLUDED
var_5_43656860	5:43656860	A	NNT	-	-	-	INCLUDED
rs367728055	5:43656865	C	NNT	-	-	-	INCLUDED
rs140749782	5:43656866	T	NNT	-	-	-	INCLUDED
var_5_43656877	5:43656877	T	NNT	-	-	-	INCLUDED
rs369999081	5:43656911	G	NNT	-	-	-	INCLUDED
var_5_43659300	5:43659300	A	NNT	-	-	-	INCLUDED
var_5_43659309	5:43659309	G	NNT	-	-	-	INCLUDED
var_5_43659315	5:43659315	A	NNT	-	-	-	INCLUDED
var_5_43659321	5:43659321	G	NNT	-	-	-	INCLUDED
var_5_43659382	5:43659382	G	NNT	-	-	-	INCLUDED
rs199783437	5:43659393	T	NNT	-	-	-	INCLUDED
var_5_43659399	5:43659399	A	NNT	-	-	-	INCLUDED
var_5_43675623	5:43675623	G	NNT	-	-	-	INCLUDED
var_5_43675653	5:43675653	G	NNT	-	-	-	INCLUDED
rs80011859	5:43675682	T	NNT	-	-	-	INCLUDED
var_5_43675701	5:43675701	T	NNT	-	-	-	INCLUDED
rs141643354	5:43675707	T	NNT	-	-	-	INCLUDED
var_5_43675712	5:43675712	G	NNT	-	-	-	INCLUDED
rs373786712	5:43675716	G	NNT	-	-	-	INCLUDED
rs376774572	5:43675718	T	NNT	-	-	-	INCLUDED
var_5_43675727	5:43675727	A	NNT	-	-	-	INCLUDED
rs139893206	5:43675730	G	NNT	-	-	-	INCLUDED
rs373443170	5:43675749	T	NNT	-	-	-	INCLUDED
rs138051357	5:43675755	A	NNT	-	-	-	INCLUDED
var_5_43675757	5:43675757	G	NNT	-	-	-	INCLUDED
var_5_43675769	5:43675769	A	NNT	-	-	-	INCLUDED
var_5_43675773	5:43675773	A	NNT	-	-	-	INCLUDED
var_5_43675774	5:43675774	A	NNT	-	-	-	INCLUDED
rs376429010	5:43677842	T	NNT	-	-	-	INCLUDED
var_5_43677851	5:43677851	G	NNT	-	-	-	INCLUDED
var_5_43677859	5:43677859	T	NNT	-	-	-	INCLUDED
var_5_43677862	5:43677862	G	NNT	-	-	-	INCLUDED
var_5_43677903	5:43677903	T	NNT	-	-	-	INCLUDED
var_5_43700238	5:43700238	C	NNT	-	-	-	INCLUDED
var_5_43700301	5:43700301	C	NNT	-	-	-	INCLUDED
var_5_43700327	5:43700327	A	NNT	-	-	-	INCLUDED
var_5_43700334	5:43700334	G	NNT	-	-	-	INCLUDED
var_5_43702726	5:43702726	T	NNT	-	-	-	INCLUDED
var_5_43702744	5:43702744	C	NNT	-	-	-	INCLUDED
var_5_43702756	5:43702756	G	NNT	-	-	-	INCLUDED
rs147457922	5:43702785	G	NNT	-	-	-	INCLUDED
var_5_43702786	5:43702786	T	NNT	-	-	-	INCLUDED
rs374000752	5:43702794	T	NNT	-	-	-	INCLUDED
var_5_43702799	5:43702799	G	NNT	-	-	-	INCLUDED
var_5_43702816	5:43702816	C	NNT	-	-	-	INCLUDED
var_5_43702829	5:43702829	T	NNT	-	-	-	INCLUDED
var_5_43704366	5:43704366	C	NNT	-	-	-	INCLUDED
rs77560998	5:43704430	T	NNT	-	-	-	INCLUDED
var_5_43704462	5:43704462	C	NNT	-	-	-	INCLUDED
var_5_43704468	5:43704468	A	NNT	-	-	-	INCLUDED
rs139947920	5:43704469	T	NNT	-	-	-	INCLUDED
rs145466859	5:43704478	T	NNT	-	-	-	INCLUDED
var_5_43704483	5:43704483	A	NNT	-	-	-	INCLUDED
var_5_43704495	5:43704495	G	NNT	-	-	-	INCLUDED
var_5_52096229	5:52096229	G	PELO	-	-	INCLUDED	INCLUDED
var_5_52096241	5:52096241	G	PELO	-	-	INCLUDED	INCLUDED
var_5_52096245	5:52096245	C	PELO	-	-	INCLUDED	INCLUDED
var_5_52096250	5:52096250	G	PELO	-	-	INCLUDED	INCLUDED
var_5_52096256	5:52096256	T	PELO	-	-	INCLUDED	INCLUDED
var_5_52096263	5:52096263	G	PELO	-	-	INCLUDED	INCLUDED
var_5_52096266	5:52096266	T	PELO	-	-	INCLUDED	INCLUDED
var_5_52096274	5:52096274	A	PELO	-	-	INCLUDED	INCLUDED
var_5_52096281	5:52096281	TG	PELO	-	-	INCLUDED	INCLUDED
var_5_52096283	5:52096283	C	PELO	-	-	INCLUDED	INCLUDED
var_5_52096289	5:52096289	A	PELO	-	-	INCLUDED	INCLUDED
var_5_52096295	5:52096295	G	PELO	-	-	INCLUDED	INCLUDED
rs148212245	5:52096300	C	PELO	-	-	INCLUDED	INCLUDED
var_5_52096306	5:52096306	A	PELO	-	-	INCLUDED	INCLUDED
var_5_52096312	5:52096312	A	PELO	-	-	INCLUDED	INCLUDED
var_5_52096332	5:52096332	C	PELO	-	-	INCLUDED	INCLUDED
var_5_52096362	5:52096362	A	PELO	-	-	INCLUDED	INCLUDED
var_5_52096365	5:52096365	G	PELO	-	-	INCLUDED	INCLUDED
var_5_52096373	5:52096373	C	PELO	-	-	INCLUDED	INCLUDED
var_5_52096377	5:52096377	G	PELO	-	-	INCLUDED	INCLUDED
var_5_52096379	5:52096379	C	PELO	-	-	INCLUDED	INCLUDED
var_5_52096401	5:52096401	A	PELO	-	-	INCLUDED	INCLUDED
rs373725475	5:52096404	G	PELO	-	-	INCLUDED	INCLUDED
var_5_52096415	5:52096415	G	PELO	-	-	INCLUDED	INCLUDED
var_5_52096461	5:52096461	T	PELO	-	-	INCLUDED	INCLUDED
var_5_52096467	5:52096467	G	PELO	-	-	INCLUDED	INCLUDED
var_5_52096496	5:52096496	C	PELO	-	-	INCLUDED	INCLUDED
var_5_52096512	5:52096512	G	PELO	-	-	INCLUDED	INCLUDED
var_5_52096524	5:52096524	C	PELO	-	-	INCLUDED	INCLUDED
var_5_52096530	5:52096530	T	PELO	-	-	INCLUDED	INCLUDED
var_5_52096537	5:52096537	C	PELO	-	-	INCLUDED	INCLUDED
rs374003501	5:52096550	T	PELO	-	-	INCLUDED	INCLUDED
var_5_52096583	5:52096583	G	PELO	-	-	INCLUDED	INCLUDED
var_5_52096586	5:52096586	A	PELO	-	-	INCLUDED	INCLUDED
rs139161716	5:52096603	T	PELO	-	-	INCLUDED	INCLUDED
var_5_52096606	5:52096606	T	PELO	-	-	INCLUDED	INCLUDED
var_5_52096611	5:52096611	T	PELO	-	-	INCLUDED	INCLUDED
rs200636575	5:52096613	C	PELO	-	-	INCLUDED	INCLUDED
rs144148189	5:52096619	G	PELO	-	-	INCLUDED	INCLUDED
var_5_52096620	5:52096620	C	PELO	-	-	INCLUDED	INCLUDED
rs202063626	5:52096622	T	PELO	-	-	INCLUDED	INCLUDED
rs368443275	5:52096623	G	PELO	-	-	INCLUDED	INCLUDED
var_5_52096625	5:52096625	G	PELO	-	-	INCLUDED	INCLUDED
var_5_52096667	5:52096667	T	PELO	-	-	INCLUDED	INCLUDED
var_5_52096670	5:52096670	T	PELO	-	-	INCLUDED	INCLUDED
var_5_52096707	5:52096707	C	PELO	-	-	INCLUDED	INCLUDED
var_5_52096712	5:52096712	G	PELO	-	-	INCLUDED	INCLUDED
var_5_52096745	5:52096745	A	PELO	-	-	INCLUDED	INCLUDED
var_5_52096751	5:52096751	A	PELO	-	-	INCLUDED	INCLUDED
var_5_52096752	5:52096752	T	PELO	-	-	INCLUDED	INCLUDED
var_5_52096769	5:52096769	T	PELO	-	-	INCLUDED	INCLUDED
rs201423354	5:52096784	C	PELO	-	-	INCLUDED	INCLUDED
rs146042794	5:52096791	G	PELO	-	-	INCLUDED	INCLUDED
rs200600121	5:52096796	T	PELO	-	-	INCLUDED	INCLUDED
var_5_52096805	5:52096805	G	PELO	-	-	INCLUDED	INCLUDED
var_5_52096808	5:52096808	T	PELO	-	-	INCLUDED	INCLUDED
var_5_52096825	5:52096825	G	PELO	-	-	INCLUDED	INCLUDED
var_5_52096827	5:52096827	T	PELO	-	-	INCLUDED	INCLUDED
var_5_52096829	5:52096829	A	PELO	-	-	INCLUDED	INCLUDED
var_5_52096874	5:52096874	A	PELO	-	-	INCLUDED	INCLUDED
var_5_52096875	5:52096875	T	PELO	-	-	INCLUDED	INCLUDED
rs139977042	5:52096884	C	PELO	-	-	INCLUDED	INCLUDED
var_5_52096893	5:52096893	C	PELO	-	-	INCLUDED	INCLUDED
var_5_52096901	5:52096901	A	PELO	-	-	INCLUDED	INCLUDED
var_5_52096917	5:52096917	G	PELO	-	-	INCLUDED	INCLUDED
var_5_52096937	5:52096937	T	PELO	-	-	INCLUDED	INCLUDED
var_5_52096940	5:52096940	C	PELO	-	-	INCLUDED	INCLUDED
rs75328051	5:52096944	G	PELO	-	-	INCLUDED	INCLUDED
var_5_52097241	5:52097241	G	PELO	-	-	INCLUDED	INCLUDED
rs369963149	5:52097242	C	PELO	-	-	INCLUDED	INCLUDED
var_5_52097249	5:52097249	A	PELO	-	-	INCLUDED	INCLUDED
rs202151315	5:52097259	C	PELO	-	-	INCLUDED	INCLUDED
var_5_52097265	5:52097265	G	PELO	-	-	INCLUDED	INCLUDED
var_5_52097282	5:52097282	A	PELO	-	-	INCLUDED	INCLUDED
var_5_52097298	5:52097298	T	PELO	-	-	INCLUDED	INCLUDED
var_5_52097327	5:52097327	C	PELO	-	-	INCLUDED	INCLUDED
var_5_52097376	5:52097376	C	PELO	-	-	INCLUDED	INCLUDED
var_5_52097388	5:52097388	C	PELO	-	-	INCLUDED	INCLUDED
var_5_52097397	5:52097397	G	PELO	-	-	INCLUDED	INCLUDED
var_5_52097420	5:52097420	A	PELO	-	-	INCLUDED	INCLUDED
var_5_52097424	5:52097424	GT	PELO	-	-	INCLUDED	INCLUDED
rs368990050	5:52097457	A	PELO	-	-	INCLUDED	INCLUDED
rs373976817	5:52097463	T	PELO	-	-	INCLUDED	INCLUDED
var_5_52097465	5:52097465	T	PELO	-	-	INCLUDED	INCLUDED
var_5_52097466	5:52097466	C	PELO	-	-	INCLUDED	INCLUDED
var_5_52097478	5:52097478	G	PELO	-	-	INCLUDED	INCLUDED
var_5_52097489	5:52097489	C	PELO	-	-	INCLUDED	INCLUDED
var_5_52097502	5:52097502	G	PELO	-	-	INCLUDED	INCLUDED
rs377544857	5:52097513	C	PELO	-	-	INCLUDED	INCLUDED
var_5_52097519	5:52097519	G	PELO	-	-	INCLUDED	INCLUDED
rs369706302	5:52097537	C	PELO	-	-	INCLUDED	INCLUDED
rs377278232	5:52097543	C	PELO	-	-	INCLUDED	INCLUDED
rs371117038	5:52097556	G	PELO	-	-	INCLUDED	INCLUDED
rs142576766	5:52097567	T	PELO	-	-	INCLUDED	INCLUDED
var_5_52097581	5:52097581	C	PELO	-	-	INCLUDED	INCLUDED
var_5_52097590	5:52097590	T	PELO	-	-	INCLUDED	INCLUDED
rs375383949	5:52097594	T	PELO	-	-	INCLUDED	INCLUDED
var_5_52097609	5:52097609	G	PELO	-	-	INCLUDED	INCLUDED
var_5_52097612	5:52097612	T	PELO	-	-	INCLUDED	INCLUDED
var_5_52097613	5:52097613	C	PELO	-	-	INCLUDED	INCLUDED
var_5_52097619	5:52097619	C	PELO	-	-	INCLUDED	INCLUDED
var_5_52097620	5:52097620	G	PELO	-	-	INCLUDED	INCLUDED
var_5_52097621	5:52097621	G	PELO	-	-	INCLUDED	INCLUDED
var_5_52097632	5:52097632	T	PELO	-	-	INCLUDED	INCLUDED
rs201507571	5:52097636	C	PELO	-	-	INCLUDED	INCLUDED
var_5_52285309	5:52285309	G	ITGA2	-	-	INCLUDED	INCLUDED
var_5_52285311	5:52285311	T	ITGA2	-	-	INCLUDED	INCLUDED
var_5_52285312	5:52285312	C	ITGA2	-	-	INCLUDED	INCLUDED
var_5_52285314	5:52285314	C	ITGA2	-	-	INCLUDED	INCLUDED
rs149861468	5:52285319	GGCC	ITGA2	-	-	INCLUDED	INCLUDED
var_5_52285327	5:52285327	T	ITGA2	-	-	INCLUDED	INCLUDED
var_5_52285330	5:52285330	C	ITGA2	-	-	INCLUDED	INCLUDED
var_5_52285333	5:52285333	A	ITGA2	-	-	INCLUDED	INCLUDED
var_5_52285360	5:52285360	C	ITGA2	-	-	INCLUDED	INCLUDED
var_5_52285362	5:52285362	A	ITGA2	-	-	INCLUDED	INCLUDED
var_5_52285363	5:52285363	C	ITGA2	-	-	INCLUDED	INCLUDED
rs374701439	5:52322598	A	ITGA2	-	-	INCLUDED	INCLUDED
var_5_52322605	5:52322605	G	ITGA2	-	-	INCLUDED	INCLUDED
var_5_52322608	5:52322608	C	ITGA2	-	-	INCLUDED	INCLUDED
var_5_52322635	5:52322635	T	ITGA2	-	-	INCLUDED	INCLUDED
var_5_52322637	5:52322637	A	ITGA2	-	-	INCLUDED	INCLUDED
var_5_52322646	5:52322646	G	ITGA2	-	-	INCLUDED	INCLUDED
var_5_52322647	5:52322647	A	ITGA2	-	-	INCLUDED	INCLUDED
rs200550681	5:52322651	T	ITGA2	-	-	INCLUDED	INCLUDED
var_5_52322679	5:52322679	G	ITGA2	-	-	INCLUDED	INCLUDED
var_5_52322684	5:52322684	A	ITGA2	-	-	INCLUDED	INCLUDED
rs368418116	5:52322686	G	ITGA2	-	-	INCLUDED	INCLUDED
rs371889365	5:52322692	A	ITGA2	-	-	INCLUDED	INCLUDED
rs375097522	5:52322697	C	ITGA2	-	-	INCLUDED	INCLUDED
var_5_52337977	5:52337977	G	ITGA2	-	-	INCLUDED	INCLUDED
var_5_52337980	5:52337980	G	ITGA2	-	-	INCLUDED	INCLUDED
var_5_52337982	5:52337982	T	ITGA2	-	-	INCLUDED	INCLUDED
rs143262642	5:52337983	A	ITGA2	-	-	INCLUDED	INCLUDED
rs146680678	5:52337986	A	ITGA2	-	-	INCLUDED	INCLUDED
var_5_52337987	5:52337987	A	ITGA2	-	-	INCLUDED	INCLUDED
var_5_52338006	5:52338006	G	ITGA2	-	-	INCLUDED	INCLUDED
var_5_52338008	5:52338008	T	ITGA2	-	-	INCLUDED	INCLUDED
var_5_52338010	5:52338010	C	ITGA2	-	-	INCLUDED	INCLUDED
var_5_52338014	5:52338014	A	ITGA2	-	-	INCLUDED	INCLUDED
rs374186835	5:52338022	T	ITGA2	-	-	INCLUDED	INCLUDED
var_5_52338033	5:52338033	A	ITGA2	-	-	INCLUDED	INCLUDED
rs148855544	5:52340830	C	ITGA2	-	-	INCLUDED	INCLUDED
var_5_52340833	5:52340833	C	ITGA2	-	-	INCLUDED	INCLUDED
rs41392746	5:52340840	A	ITGA2	-	-	INCLUDED	INCLUDED
rs143531350	5:52340846	T	ITGA2	-	-	INCLUDED	INCLUDED
var_5_52340849	5:52340849	G	ITGA2	-	-	INCLUDED	INCLUDED
var_5_52340851	5:52340851	A	ITGA2	-	-	INCLUDED	INCLUDED
var_5_52340867	5:52340867	A	ITGA2	-	-	INCLUDED	INCLUDED
var_5_52340923	5:52340923	A	ITGA2	-	-	INCLUDED	INCLUDED
var_5_52344191	5:52344191	G	ITGA2	-	-	INCLUDED	INCLUDED
var_5_52344217	5:52344217	A	ITGA2	-	-	INCLUDED	INCLUDED
rs148042733	5:52344242	T	ITGA2	-	-	INCLUDED	INCLUDED
var_5_52344268	5:52344268	A	ITGA2	-	-	INCLUDED	INCLUDED
var_5_52344287	5:52344287	C	ITGA2	-	-	INCLUDED	INCLUDED
var_5_52344292	5:52344292	C	ITGA2	-	-	INCLUDED	INCLUDED
rs201616242	5:52344307	T	ITGA2	-	-	INCLUDED	INCLUDED
var_5_52344308	5:52344308	C	ITGA2	-	-	INCLUDED	INCLUDED
var_5_52344473	5:52344473	T	ITGA2	-	-	INCLUDED	INCLUDED
var_5_52344482	5:52344482	T	ITGA2	-	-	INCLUDED	INCLUDED
rs55973669	5:52344487	G	ITGA2	-	-	INCLUDED	INCLUDED
var_5_52344493	5:52344493	A	ITGA2	-	-	INCLUDED	INCLUDED
var_5_52344494	5:52344494	C	ITGA2	-	-	INCLUDED	INCLUDED
var_5_52344522	5:52344522	G	ITGA2	-	-	INCLUDED	INCLUDED
var_5_52344532	5:52344532	A	ITGA2	-	-	INCLUDED	INCLUDED
var_5_52344542	5:52344542	C	ITGA2	-	-	INCLUDED	INCLUDED
var_5_52344572	5:52344572	A	ITGA2	-	-	INCLUDED	INCLUDED
var_5_52344574	5:52344574	A	ITGA2	-	-	INCLUDED	INCLUDED
rs369265963	5:52344578	G	ITGA2	-	-	INCLUDED	INCLUDED
var_5_52344586	5:52344586	T	ITGA2	-	-	INCLUDED	INCLUDED
var_5_52347249	5:52347249	C	ITGA2	-	-	INCLUDED	INCLUDED
var_5_52347263	5:52347263	G	ITGA2	-	-	INCLUDED	INCLUDED
rs142956915	5:52347344	G	ITGA2	-	-	INCLUDED	INCLUDED
var_5_52347346	5:52347346	A	ITGA2	-	-	INCLUDED	INCLUDED
var_5_52347362	5:52347362	ACACATTCG	ITGA2	-	-	INCLUDED	INCLUDED
var_5_52347370	5:52347370	A	ITGA2	-	-	INCLUDED	INCLUDED
var_5_52347374	5:52347374	G	ITGA2	-	-	INCLUDED	INCLUDED
var_5_52351382	5:52351382	T	ITGA2	-	-	INCLUDED	INCLUDED
var_5_52351399	5:52351399	T	ITGA2	-	-	INCLUDED	INCLUDED
var_5_52351400	5:52351400	A	ITGA2	-	-	INCLUDED	INCLUDED
var_5_52351402	5:52351402	T	ITGA2	-	-	INCLUDED	INCLUDED
var_5_52351403	5:52351403	A	ITGA2	-	-	INCLUDED	INCLUDED
var_5_52351412	5:52351412	T	ITGA2	-	-	INCLUDED	INCLUDED
var_5_52351422	5:52351422	A	ITGA2	-	-	INCLUDED	INCLUDED
rs41377544	5:52351459	T	ITGA2	-	-	INCLUDED	INCLUDED
var_5_52351483	5:52351483	C	ITGA2	-	-	INCLUDED	INCLUDED
var_5_52351494	5:52351494	G	ITGA2	-	-	INCLUDED	INCLUDED
var_5_52351513	5:52351513	T	ITGA2	-	-	INCLUDED	INCLUDED
rs139764836	5:52351845	G	ITGA2	-	-	INCLUDED	INCLUDED
var_5_52351846	5:52351846	A	ITGA2	-	-	INCLUDED	INCLUDED
var_5_52351859	5:52351859	T	ITGA2	-	-	INCLUDED	INCLUDED
var_5_52351860	5:52351860	TACTAAAAATTA	ITGA2	-	-	INCLUDED	INCLUDED
var_5_52351874	5:52351874	T	ITGA2	-	-	INCLUDED	INCLUDED
rs201919745	5:52351875	T	ITGA2	-	-	INCLUDED	INCLUDED
var_5_52351877	5:52351877	T	ITGA2	-	-	INCLUDED	INCLUDED
rs200220034	5:52351880	A	ITGA2	-	-	INCLUDED	INCLUDED
var_5_52351886	5:52351886	G	ITGA2	-	-	INCLUDED	INCLUDED
var_5_52351893	5:52351893	T	ITGA2	-	-	INCLUDED	INCLUDED
var_5_52351913	5:52351913	A	ITGA2	-	-	INCLUDED	INCLUDED
var_5_52351920	5:52351920	G	ITGA2	-	-	INCLUDED	INCLUDED
var_5_52351926	5:52351926	T	ITGA2	-	-	INCLUDED	INCLUDED
var_5_52351955	5:52351955	A	ITGA2	-	-	INCLUDED	INCLUDED
rs151146638	5:52351963	C	ITGA2	-	-	INCLUDED	INCLUDED
var_5_52351971	5:52351971	A	ITGA2	-	-	INCLUDED	INCLUDED
rs201859025	5:52351974	C	ITGA2	-	-	INCLUDED	INCLUDED
rs368880405	5:52353853	G	ITGA2	-	-	INCLUDED	INCLUDED
rs140178479	5:52353866	A	ITGA2	-	-	INCLUDED	INCLUDED
rs191639470	5:52353875	G	ITGA2	-	-	INCLUDED	INCLUDED
rs199761570	5:52353876	G	ITGA2	-	-	INCLUDED	INCLUDED
var_5_52353887	5:52353887	C	ITGA2	-	-	INCLUDED	INCLUDED
var_5_52353899	5:52353899	A	ITGA2	-	-	INCLUDED	INCLUDED
var_5_52353900	5:52353900	C	ITGA2	-	-	INCLUDED	INCLUDED
var_5_52353908	5:52353908	G	ITGA2	-	-	INCLUDED	INCLUDED
var_5_52353921	5:52353921	G	ITGA2	-	-	INCLUDED	INCLUDED
var_5_52355719	5:52355719	A	ITGA2	-	-	INCLUDED	INCLUDED
rs149096085	5:52355747	A	ITGA2	-	-	INCLUDED	INCLUDED
var_5_52355750	5:52355750	A	ITGA2	-	-	INCLUDED	INCLUDED
var_5_52355765	5:52355765	T	ITGA2	-	-	INCLUDED	INCLUDED
rs145972986	5:52355798	T	ITGA2	-	-	INCLUDED	INCLUDED
rs186323075	5:52355829	G	ITGA2	-	-	INCLUDED	INCLUDED
var_5_52355837	5:52355837	G	ITGA2	-	-	INCLUDED	INCLUDED
var_5_52355843	5:52355843	A	ITGA2	-	-	INCLUDED	INCLUDED
rs143282060	5:52356742	A	ITGA2	-	-	INCLUDED	INCLUDED
var_5_52356745	5:52356745	A	ITGA2	-	-	INCLUDED	INCLUDED
var_5_52356748	5:52356748	G	ITGA2	-	-	INCLUDED	INCLUDED
var_5_52356754	5:52356754	T	ITGA2	-	-	INCLUDED	INCLUDED
rs201736329	5:52356764	A	ITGA2	-	-	INCLUDED	INCLUDED
var_5_52356766	5:52356766	G	ITGA2	-	-	INCLUDED	INCLUDED
var_5_52356781	5:52356781	A	ITGA2	-	-	INCLUDED	INCLUDED
rs377150294	5:52356790	T	ITGA2	-	-	INCLUDED	INCLUDED
var_5_52356800	5:52356800	T	ITGA2	-	-	INCLUDED	INCLUDED
rs147838012	5:52356805	A	ITGA2	-	-	INCLUDED	INCLUDED
rs141462273	5:52356821	G	ITGA2	-	-	INCLUDED	INCLUDED
var_5_52356829	5:52356829	G	ITGA2	-	-	INCLUDED	INCLUDED
var_5_52356842	5:52356842	G	ITGA2	-	-	INCLUDED	INCLUDED
rs370400754	5:52356848	T	ITGA2	-	-	INCLUDED	INCLUDED
var_5_52356866	5:52356866	A	ITGA2	-	-	INCLUDED	INCLUDED
var_5_52358626	5:52358626	G	ITGA2	-	-	INCLUDED	INCLUDED
var_5_52358630	5:52358630	G	ITGA2	-	-	INCLUDED	INCLUDED
var_5_52358632	5:52358632	A	ITGA2	-	-	INCLUDED	INCLUDED
rs147027469	5:52358654	G	ITGA2	-	-	INCLUDED	INCLUDED
rs148096404	5:52358658	A	ITGA2	-	-	INCLUDED	INCLUDED
var_5_52358677	5:52358677	T	ITGA2	-	-	INCLUDED	INCLUDED
rs200805184	5:52358679	A	ITGA2	-	-	INCLUDED	INCLUDED
var_5_52358739	5:52358739	C	ITGA2	-	-	INCLUDED	INCLUDED
rs367831030	5:52360743	T	ITGA2	-	-	INCLUDED	INCLUDED
var_5_52360751	5:52360751	T	ITGA2	-	-	INCLUDED	INCLUDED
var_5_52360778	5:52360778	A	ITGA2	-	-	INCLUDED	INCLUDED
var_5_52360788	5:52360788	G	ITGA2	-	-	INCLUDED	INCLUDED
rs113282066	5:52360797	A	ITGA2	-	-	INCLUDED	INCLUDED
var_5_52360808	5:52360808	A	ITGA2	-	-	INCLUDED	INCLUDED
var_5_52360854	5:52360854	C	ITGA2	-	-	INCLUDED	INCLUDED
var_5_52360880	5:52360880	G	ITGA2	-	-	INCLUDED	INCLUDED
rs142105457	5:52360892	A	ITGA2	-	-	INCLUDED	INCLUDED
rs371181593	5:52360908	G	ITGA2	-	-	INCLUDED	INCLUDED
rs146370217	5:52360928	T	ITGA2	-	-	INCLUDED	INCLUDED
var_5_52360929	5:52360929	A	ITGA2	-	-	INCLUDED	INCLUDED
rs199827065	5:52361675	C	ITGA2	-	-	INCLUDED	INCLUDED
var_5_52361678	5:52361678	G	ITGA2	-	-	INCLUDED	INCLUDED
var_5_52361686	5:52361686	T	ITGA2	-	-	INCLUDED	INCLUDED
var_5_52361693	5:52361693	G	ITGA2	-	-	INCLUDED	INCLUDED
rs148898771	5:52361707	G	ITGA2	-	-	INCLUDED	INCLUDED
var_5_52361725	5:52361725	A	ITGA2	-	-	INCLUDED	INCLUDED
var_5_52361750	5:52361750	G	ITGA2	-	-	INCLUDED	INCLUDED
rs371881495	5:52361753	A	ITGA2	-	-	INCLUDED	INCLUDED
rs375874003	5:52361758	C	ITGA2	-	-	INCLUDED	INCLUDED
var_5_52361767	5:52361767	A	ITGA2	-	-	INCLUDED	INCLUDED
rs368964550	5:52361776	G	ITGA2	-	-	INCLUDED	INCLUDED
var_5_52361797	5:52361797	A	ITGA2	-	-	INCLUDED	INCLUDED
rs373476396	5:52361798	C	ITGA2	-	-	INCLUDED	INCLUDED
rs191869295	5:52362975	G	ITGA2	-	-	INCLUDED	INCLUDED
var_5_52362994	5:52362994	GA	ITGA2	-	-	INCLUDED	INCLUDED
var_5_52363012	5:52363012	G	ITGA2	-	-	INCLUDED	INCLUDED
var_5_52363013	5:52363013	G	ITGA2	-	-	INCLUDED	INCLUDED
var_5_52363037	5:52363037	C	ITGA2	-	-	INCLUDED	INCLUDED
var_5_52363039	5:52363039	G	ITGA2	-	-	INCLUDED	INCLUDED
var_5_52363049	5:52363049	A	ITGA2	-	-	INCLUDED	INCLUDED
var_5_52363066	5:52363066	G	ITGA2	-	-	INCLUDED	INCLUDED
var_5_52363067	5:52363067	T	ITGA2	-	-	INCLUDED	INCLUDED
var_5_52365954	5:52365954	C	ITGA2	-	-	INCLUDED	INCLUDED
rs370143396	5:52365968	A	ITGA2	-	-	INCLUDED	INCLUDED
var_5_52365981	5:52365981	T	ITGA2	-	-	INCLUDED	INCLUDED
rs200788476	5:52366015	G	ITGA2	-	-	INCLUDED	INCLUDED
var_5_52366017	5:52366017	G	ITGA2	-	-	INCLUDED	INCLUDED
rs148414859	5:52366056	T	ITGA2	-	-	INCLUDED	INCLUDED
var_5_52366067	5:52366067	G	ITGA2	-	-	INCLUDED	INCLUDED
var_5_52366070	5:52366070	A	ITGA2	-	-	INCLUDED	INCLUDED
var_5_52366080	5:52366080	C	ITGA2	-	-	INCLUDED	INCLUDED
var_5_52366083	5:52366083	G	ITGA2	-	-	INCLUDED	INCLUDED
rs267606593	5:52366090	T	ITGA2	-	-	INCLUDED	INCLUDED
var_5_52367775	5:52367775	G	ITGA2	-	-	INCLUDED	INCLUDED
var_5_52367783	5:52367783	T	ITGA2	-	-	INCLUDED	INCLUDED
var_5_52367786	5:52367786	G	ITGA2	-	-	INCLUDED	INCLUDED
rs140404272	5:52367801	T	ITGA2	-	-	INCLUDED	INCLUDED
var_5_52367802	5:52367802	A	ITGA2	-	-	INCLUDED	INCLUDED
var_5_52367832	5:52367832	T	ITGA2	-	-	INCLUDED	INCLUDED
var_5_52367836	5:52367836	A	ITGA2	-	-	INCLUDED	INCLUDED
rs144380292	5:52367849	T	ITGA2	-	-	INCLUDED	INCLUDED
var_5_52367862	5:52367862	T	ITGA2	-	-	INCLUDED	INCLUDED
var_5_52367868	5:52367868	G	ITGA2	-	-	INCLUDED	INCLUDED
rs186785119	5:52368443	C	ITGA2	-	-	INCLUDED	INCLUDED
var_5_52368452	5:52368452	T	ITGA2	-	-	INCLUDED	INCLUDED
var_5_52368471	5:52368471	G	ITGA2	-	-	INCLUDED	INCLUDED
rs118190231	5:52368473	A	ITGA2	-	-	INCLUDED	INCLUDED
var_5_52368483	5:52368483	C	ITGA2	-	-	INCLUDED	INCLUDED
var_5_52368506	5:52368506	T	ITGA2	-	-	INCLUDED	INCLUDED
var_5_52368507	5:52368507	A	ITGA2	-	-	INCLUDED	INCLUDED
var_5_52368513	5:52368513	T	ITGA2	-	-	INCLUDED	INCLUDED
var_5_52368518	5:52368518	C	ITGA2	-	-	INCLUDED	INCLUDED
rs191616009	5:52368525	G	ITGA2	-	-	INCLUDED	INCLUDED
var_5_52368527	5:52368527	G	ITGA2	-	-	INCLUDED	INCLUDED
var_5_52368952	5:52368952	A	ITGA2	-	-	INCLUDED	INCLUDED
rs374825162	5:52368956	A	ITGA2	-	-	INCLUDED	INCLUDED
var_5_52368965	5:52368965	C	ITGA2	-	-	INCLUDED	INCLUDED
var_5_52368975	5:52368975	C	ITGA2	-	-	INCLUDED	INCLUDED
var_5_52368979	5:52368979	G	ITGA2	-	-	INCLUDED	INCLUDED
var_5_52368989	5:52368989	T	ITGA2	-	-	INCLUDED	INCLUDED
var_5_52368992	5:52368992	G	ITGA2	-	-	INCLUDED	INCLUDED
rs79932422	5:52369001	T	ITGA2	-	-	INCLUDED	INCLUDED
rs41441846	5:52369003	G	ITGA2	-	-	INCLUDED	INCLUDED
var_5_52369010	5:52369010	G	ITGA2	-	-	INCLUDED	INCLUDED
var_5_52369021	5:52369021	G	ITGA2	-	-	INCLUDED	INCLUDED
var_5_52369022	5:52369022	A	ITGA2	-	-	INCLUDED	INCLUDED
var_5_52369037	5:52369037	A	ITGA2	-	-	INCLUDED	INCLUDED
rs200309148	5:52369046	C	ITGA2	-	-	INCLUDED	INCLUDED
rs375215547	5:52369048	C	ITGA2	-	-	INCLUDED	INCLUDED
var_5_52369067	5:52369067	G	ITGA2	-	-	INCLUDED	INCLUDED
var_5_52369076	5:52369076	T	ITGA2	-	-	INCLUDED	INCLUDED
var_5_52369088	5:52369088	T	ITGA2	-	-	INCLUDED	INCLUDED
rs377086744	5:52370214	A	ITGA2	-	-	INCLUDED	INCLUDED
var_5_52370221	5:52370221	A	ITGA2	-	-	INCLUDED	INCLUDED
rs147764838	5:52370248	A	ITGA2	-	-	INCLUDED	INCLUDED
var_5_52370249	5:52370249	A	ITGA2	-	-	INCLUDED	INCLUDED
rs148313613	5:52370251	C	ITGA2	-	-	INCLUDED	INCLUDED
var_5_52370255	5:52370255	C	ITGA2	-	-	INCLUDED	INCLUDED
rs370317665	5:52370257	T	ITGA2	-	-	INCLUDED	INCLUDED
var_5_52370259	5:52370259	T	ITGA2	-	-	INCLUDED	INCLUDED
rs202229603	5:52370266	T	ITGA2	-	-	INCLUDED	INCLUDED
var_5_52370272	5:52370272	A	ITGA2	-	-	INCLUDED	INCLUDED
rs186957084	5:52370279	T	ITGA2	-	-	INCLUDED	INCLUDED
var_5_52370287	5:52370287	A	ITGA2	-	-	INCLUDED	INCLUDED
rs80331976	5:52370904	C	ITGA2	-	-	INCLUDED	INCLUDED
rs138437143	5:52370919	T	ITGA2	-	-	INCLUDED	INCLUDED
var_5_52370925	5:52370925	G	ITGA2	-	-	INCLUDED	INCLUDED
var_5_52370943	5:52370943	T	ITGA2	-	-	INCLUDED	INCLUDED
rs373507440	5:52371049	G	ITGA2	-	-	INCLUDED	INCLUDED
var_5_52371058	5:52371058	G	ITGA2	-	-	INCLUDED	INCLUDED
var_5_52371060	5:52371060	T	ITGA2	-	-	INCLUDED	INCLUDED
var_5_52371064	5:52371064	A	ITGA2	-	-	INCLUDED	INCLUDED
var_5_52371071	5:52371071	G	ITGA2	-	-	INCLUDED	INCLUDED
var_5_52371074	5:52371074	C	ITGA2	-	-	INCLUDED	INCLUDED
var_5_52371110	5:52371110	G	ITGA2	-	-	INCLUDED	INCLUDED
var_5_52371113	5:52371113	T	ITGA2	-	-	INCLUDED	INCLUDED
rs200656903	5:52374602	G	ITGA2	-	-	INCLUDED	INCLUDED
var_5_52374621	5:52374621	C	ITGA2	-	-	INCLUDED	INCLUDED
rs139990839	5:52374634	T	ITGA2	-	-	INCLUDED	INCLUDED
var_5_52374636	5:52374636	A	ITGA2	-	-	INCLUDED	INCLUDED
var_5_52374645	5:52374645	A	ITGA2	-	-	INCLUDED	INCLUDED
rs149447000	5:52374654	G	ITGA2	-	-	INCLUDED	INCLUDED
rs143880458	5:52374657	C	ITGA2	-	-	INCLUDED	INCLUDED
var_5_52374658	5:52374658	C	ITGA2	-	-	INCLUDED	INCLUDED
rs189823838	5:52374670	G	ITGA2	-	-	INCLUDED	INCLUDED
var_5_52374686	5:52374686	C	ITGA2	-	-	INCLUDED	INCLUDED
var_5_52374690	5:52374690	G	ITGA2	-	-	INCLUDED	INCLUDED
var_5_52374694	5:52374694	C	ITGA2	-	-	INCLUDED	INCLUDED
var_5_52374697	5:52374697	T	ITGA2	-	-	INCLUDED	INCLUDED
var_5_52374705	5:52374705	T	ITGA2	-	-	INCLUDED	INCLUDED
var_5_52376351	5:52376351	T	ITGA2	-	-	INCLUDED	INCLUDED
var_5_52376366	5:52376366	A	ITGA2	-	-	INCLUDED	INCLUDED
var_5_52376391	5:52376391	G	ITGA2	-	-	INCLUDED	INCLUDED
var_5_52376402	5:52376402	T	ITGA2	-	-	INCLUDED	INCLUDED
rs144334272	5:52376415	T	ITGA2	-	-	INCLUDED	INCLUDED
var_5_52376425	5:52376425	G	ITGA2	-	-	INCLUDED	INCLUDED
rs199575892	5:52376446	C	ITGA2	-	-	INCLUDED	INCLUDED
var_5_52377426	5:52377426	A	ITGA2	-	-	INCLUDED	INCLUDED
var_5_52377465	5:52377465	C	ITGA2	-	-	INCLUDED	INCLUDED
rs139705254	5:52377468	A	ITGA2	-	-	INCLUDED	INCLUDED
var_5_52377472	5:52377472	T	ITGA2	-	-	INCLUDED	INCLUDED
var_5_52377475	5:52377475	A	ITGA2	-	-	INCLUDED	INCLUDED
var_5_52377482	5:52377482	C	ITGA2	-	-	INCLUDED	INCLUDED
var_5_52377512	5:52377512	A	ITGA2	-	-	INCLUDED	INCLUDED
rs190708768	5:52377513	T	ITGA2	-	-	INCLUDED	INCLUDED
var_5_52377515	5:52377515	C	ITGA2	-	-	INCLUDED	INCLUDED
rs150997093	5:52379179	T	ITGA2	-	-	INCLUDED	INCLUDED
var_5_52379182	5:52379182	A	ITGA2	-	-	INCLUDED	INCLUDED
var_5_52379211	5:52379211	GA	ITGA2	-	-	INCLUDED	INCLUDED
var_5_52379213	5:52379213	T	ITGA2	-	-	INCLUDED	INCLUDED
rs370695156	5:52379218	A	ITGA2	-	-	INCLUDED	INCLUDED
var_5_52379224	5:52379224	G	ITGA2	-	-	INCLUDED	INCLUDED
rs184507431	5:52379231	T	ITGA2	-	-	INCLUDED	INCLUDED
var_5_52379236	5:52379236	C	ITGA2	-	-	INCLUDED	INCLUDED
var_5_52379242	5:52379242	A	ITGA2	-	-	INCLUDED	INCLUDED
var_5_52379255	5:52379255	T	ITGA2	-	-	INCLUDED	INCLUDED
var_5_52379269	5:52379269	A	ITGA2	-	-	INCLUDED	INCLUDED
var_5_52379276	5:52379276	C	ITGA2	-	-	INCLUDED	INCLUDED
var_5_52379281	5:52379281	A	ITGA2	-	-	INCLUDED	INCLUDED
rs149765273	5:52382798	A	ITGA2	-	-	INCLUDED	INCLUDED
var_5_52382800	5:52382800	T	ITGA2	-	-	INCLUDED	INCLUDED
var_5_52382828	5:52382828	T	ITGA2	-	-	INCLUDED	INCLUDED
var_5_52382831	5:52382831	G	ITGA2	-	-	INCLUDED	INCLUDED
rs2303121	5:52382837	T	ITGA2	-	-	INCLUDED	INCLUDED
var_5_52382866	5:52382866	A	ITGA2	-	-	INCLUDED	INCLUDED
rs373708277	5:52382872	A	ITGA2	-	-	INCLUDED	INCLUDED
var_5_52385791	5:52385791	G	ITGA2	-	-	INCLUDED	INCLUDED
var_5_52385795	5:52385795	T	ITGA2	-	-	INCLUDED	INCLUDED
var_5_52385843	5:52385843	C	ITGA2	-	-	INCLUDED	INCLUDED
var_5_52385879	5:52385879	A	ITGA2	-	-	INCLUDED	INCLUDED
rs145736009	5:52386352	A	ITGA2	-	-	INCLUDED	INCLUDED
var_5_52386356	5:52386356	G	ITGA2	-	-	INCLUDED	INCLUDED
var_5_52386379	5:52386379	T	ITGA2	-	-	INCLUDED	INCLUDED
rs200155411	5:52386401	C	ITGA2	-	-	INCLUDED	INCLUDED
var_5_52386413	5:52386413	T	ITGA2	-	-	INCLUDED	INCLUDED
var_5_80724440	5:80724440	T	SSBP2	-	-	-	INCLUDED
rs139624975	5:80724454	G	SSBP2	-	-	-	INCLUDED
var_5_80724477	5:80724477	T	SSBP2	-	-	-	INCLUDED
rs190396546	5:80724487	C	SSBP2	-	-	-	INCLUDED
var_5_80724501	5:80724501	C	SSBP2	-	-	-	INCLUDED
var_5_80733266	5:80733266	C	SSBP2	-	-	-	INCLUDED
rs372818563	5:80733268	C	SSBP2	-	-	-	INCLUDED
var_5_80736415	5:80736415	G	SSBP2	-	-	-	INCLUDED
var_5_80736423	5:80736423	T	SSBP2	-	-	-	INCLUDED
var_5_80736424	5:80736424	G	SSBP2	-	-	-	INCLUDED
var_5_80736430	5:80736430	T	SSBP2	-	-	-	INCLUDED
var_5_80736432	5:80736432	T	SSBP2	-	-	-	INCLUDED
rs139911197	5:80736449	C	SSBP2	-	-	-	INCLUDED
var_5_80738473	5:80738473	A	SSBP2	-	-	-	INCLUDED
var_5_80738519	5:80738519	C	SSBP2	-	-	-	INCLUDED
var_5_80738537	5:80738537	C	SSBP2	-	-	-	INCLUDED
var_5_80742708	5:80742708	A	SSBP2	-	-	-	INCLUDED
rs145332608	5:80742723	A	SSBP2	-	-	-	INCLUDED
var_5_80742733	5:80742733	TGGA	SSBP2	-	-	-	INCLUDED
rs371518408	5:80744611	T	SSBP2	-	-	-	INCLUDED
var_5_80744616	5:80744616	G	SSBP2	-	-	-	INCLUDED
var_5_80744637	5:80744637	A	SSBP2	-	-	-	INCLUDED
rs199892359	5:80756882	G	SSBP2	-	-	-	INCLUDED
var_5_80756909	5:80756909	T	SSBP2	-	-	-	INCLUDED
var_5_80762793	5:80762793	G	SSBP2	-	-	-	INCLUDED
rs201270812	5:80762844	G	SSBP2	-	-	-	INCLUDED
var_5_80769539	5:80769539	A	SSBP2	-	-	-	INCLUDED
var_5_80769544	5:80769544	T	SSBP2	-	-	-	INCLUDED
rs185292217	5:80769550	A	SSBP2	-	-	-	INCLUDED
var_5_80769554	5:80769554	G	SSBP2	-	-	-	INCLUDED
rs375648257	5:80769581	C	SSBP2	-	-	-	INCLUDED
rs142385846	5:80769584	A	SSBP2	-	-	-	INCLUDED
rs143347279	5:80770327	C	SSBP2	-	-	-	INCLUDED
var_5_80770369	5:80770369	T	SSBP2	-	-	-	INCLUDED
var_5_80785070	5:80785070	C	SSBP2	-	-	-	INCLUDED
var_5_80785077	5:80785077	T	SSBP2	-	-	-	INCLUDED
var_5_80809500	5:80809500	C	SSBP2	-	-	-	INCLUDED
var_5_80809502	5:80809502	C	SSBP2	-	-	-	INCLUDED
var_5_80911323	5:80911323	A	SSBP2	-	-	-	INCLUDED
rs150490678	5:80911330	G	SSBP2	-	-	-	INCLUDED
var_5_80911341	5:80911341	T	SSBP2	-	-	-	INCLUDED
var_5_80911353	5:80911353	C	SSBP2	-	-	-	INCLUDED
rs377595174	5:80946109	C	SSBP2	-	-	-	INCLUDED
var_5_81046849	5:81046849	T	SSBP2	-	-	-	INCLUDED
var_5_81046855	5:81046855	A	SSBP2	-	-	-	INCLUDED
var_5_93489716	5:93489716	C	KIAA0825	-	-	-	INCLUDED
rs199584476	5:93489746	C	KIAA0825	-	-	-	INCLUDED
var_5_93489772	5:93489772	T	KIAA0825	-	-	-	INCLUDED
rs201666365	5:93489773	G	KIAA0825	-	-	-	INCLUDED
rs376383241	5:93489774	A	KIAA0825	-	-	-	INCLUDED
var_5_93489777	5:93489777	G	KIAA0825	-	-	-	INCLUDED
var_5_93489791	5:93489791	C	KIAA0825	-	-	-	INCLUDED
var_5_93489795	5:93489795	T	KIAA0825	-	-	-	INCLUDED
var_5_93489798	5:93489798	T	KIAA0825	-	-	-	INCLUDED
var_5_93489801	5:93489801	A	KIAA0825	-	-	-	INCLUDED
var_5_93489803	5:93489803	G	KIAA0825	-	-	-	INCLUDED
var_5_93489813	5:93489813	C	KIAA0825	-	-	-	INCLUDED
var_5_93489816	5:93489816	C	KIAA0825	-	-	-	INCLUDED
var_5_93489821	5:93489821	C	KIAA0825	-	-	-	INCLUDED
var_5_93720088	5:93720088	G	KIAA0825	-	-	-	INCLUDED
var_5_93720107	5:93720107	T	KIAA0825	-	-	-	INCLUDED
var_5_93720122	5:93720122	C	KIAA0825	-	-	-	INCLUDED
rs138900919	5:93720128	T	KIAA0825	-	-	-	INCLUDED
var_5_93720163	5:93720163	A	KIAA0825	-	-	-	INCLUDED
rs372036051	5:93721953	C	KIAA0825	-	-	-	INCLUDED
var_5_93721961	5:93721961	G	KIAA0825	-	-	-	INCLUDED
rs374930679	5:93721962	C	KIAA0825	-	-	-	INCLUDED
var_5_93721976	5:93721976	A	KIAA0825	-	-	-	INCLUDED
var_5_93721994	5:93721994	A	KIAA0825	-	-	-	INCLUDED
var_5_93722001	5:93722001	C	KIAA0825	-	-	-	INCLUDED
var_5_93722019	5:93722019	T	KIAA0825	-	-	-	INCLUDED
var_5_93722060	5:93722060	A	KIAA0825	-	-	-	INCLUDED
var_5_93722061	5:93722061	A	KIAA0825	-	-	-	INCLUDED
var_5_93722078	5:93722078	C	KIAA0825	-	-	-	INCLUDED
var_5_93722082	5:93722082	C	KIAA0825	-	-	-	INCLUDED
var_5_93722094	5:93722094	A	KIAA0825	-	-	-	INCLUDED
var_5_93722111	5:93722111	G	KIAA0825	-	-	-	INCLUDED
var_5_93727241	5:93727241	A	KIAA0825	-	-	-	INCLUDED
var_5_93727315	5:93727315	T	KIAA0825	-	-	-	INCLUDED
var_5_93727317	5:93727317	C	KIAA0825	-	-	-	INCLUDED
rs369988324	5:93727319	A	KIAA0825	-	-	-	INCLUDED
var_5_93727322	5:93727322	C	KIAA0825	-	-	-	INCLUDED
rs373480280	5:93727325	T	KIAA0825	-	-	-	INCLUDED
var_5_93727371	5:93727371	G	KIAA0825	-	-	-	INCLUDED
rs377748930	5:93727373	C	KIAA0825	-	-	-	INCLUDED
var_5_93727386	5:93727386	C	KIAA0825	-	-	-	INCLUDED
var_5_93731839	5:93731839	A	KIAA0825	-	-	-	INCLUDED
var_5_93731843	5:93731843	A	KIAA0825	-	-	-	INCLUDED
var_5_93731853	5:93731853	T	KIAA0825	-	-	-	INCLUDED
var_5_93731857	5:93731857	T	KIAA0825	-	-	-	INCLUDED
var_5_93731863	5:93731863	G	KIAA0825	-	-	-	INCLUDED
var_5_93731872	5:93731872	G	KIAA0825	-	-	-	INCLUDED
rs374256053	5:93731875	T	KIAA0825	-	-	-	INCLUDED
var_5_93731877	5:93731877	C	KIAA0825	-	-	-	INCLUDED
var_5_93731881	5:93731881	G	KIAA0825	-	-	-	INCLUDED
rs370607205	5:93731907	C	KIAA0825	-	-	-	INCLUDED
var_5_93731914	5:93731914	C	KIAA0825	-	-	-	INCLUDED
rs377546904	5:93731916	G	KIAA0825	-	-	-	INCLUDED
var_5_93731944	5:93731944	C	KIAA0825	-	-	-	INCLUDED
var_5_93731956	5:93731956	A	KIAA0825	-	-	-	INCLUDED
var_5_93731957	5:93731957	A	KIAA0825	-	-	-	INCLUDED
var_5_93731975	5:93731975	G	KIAA0825	-	-	-	INCLUDED
var_5_93731997	5:93731997	G	KIAA0825	-	-	-	INCLUDED
var_5_93732017	5:93732017	T	KIAA0825	-	-	-	INCLUDED
var_5_93732019	5:93732019	A	KIAA0825	-	-	-	INCLUDED
var_5_93732031	5:93732031	T	KIAA0825	-	-	-	INCLUDED
var_5_93732032	5:93732032	A	KIAA0825	-	-	-	INCLUDED
var_5_93732053	5:93732053	G	KIAA0825	-	-	-	INCLUDED
var_5_93732064	5:93732064	G	KIAA0825	-	-	-	INCLUDED
rs185381772	5:93732089	T	KIAA0825	-	-	-	INCLUDED
var_5_93732101	5:93732101	C	KIAA0825	-	-	-	INCLUDED
var_5_93732119	5:93732119	T	KIAA0825	-	-	-	INCLUDED
var_5_93732123	5:93732123	T	KIAA0825	-	-	-	INCLUDED
rs199544884	5:93732140	T	KIAA0825	-	-	-	INCLUDED
var_5_93732142	5:93732142	A	KIAA0825	-	-	-	INCLUDED
var_5_93732154	5:93732154	G	KIAA0825	-	-	-	INCLUDED
var_5_93732160	5:93732160	A	KIAA0825	-	-	-	INCLUDED
var_5_93739337	5:93739337	T	KIAA0825	-	-	-	INCLUDED
var_5_93739354	5:93739354	G	KIAA0825	-	-	-	INCLUDED
var_5_93739357	5:93739357	G	KIAA0825	-	-	-	INCLUDED
var_5_93739369	5:93739369	C	KIAA0825	-	-	-	INCLUDED
var_5_93739389	5:93739389	G	KIAA0825	-	-	-	INCLUDED
var_5_93739399	5:93739399	G	KIAA0825	-	-	-	INCLUDED
var_5_93739405	5:93739405	C	KIAA0825	-	-	-	INCLUDED
var_5_93739406	5:93739406	G	KIAA0825	-	-	-	INCLUDED
var_5_93739409	5:93739409	A	KIAA0825	-	-	-	INCLUDED
var_5_93739411	5:93739411	GT	KIAA0825	-	-	-	INCLUDED
var_5_93739462	5:93739462	T	KIAA0825	-	-	-	INCLUDED
var_5_93739463	5:93739463	A	KIAA0825	-	-	-	INCLUDED
var_5_93739469	5:93739469	A	KIAA0825	-	-	-	INCLUDED
var_5_93739477	5:93739477	C	KIAA0825	-	-	-	INCLUDED
rs376255027	5:93739487	T	KIAA0825	-	-	-	INCLUDED
rs368422437	5:93812815	T	KIAA0825	-	-	-	INCLUDED
var_5_93820474	5:93820474	G	KIAA0825	-	-	-	INCLUDED
var_5_93820485	5:93820485	T	KIAA0825	-	-	-	INCLUDED
var_5_93820515	5:93820515	C	KIAA0825	-	-	-	INCLUDED
rs181134801	5:93820518	G	KIAA0825	-	-	-	INCLUDED
var_5_93820534	5:93820534	G	KIAA0825	-	-	-	INCLUDED
var_5_93820537	5:93820537	C	KIAA0825	-	-	-	INCLUDED
var_5_93820573	5:93820573	T	KIAA0825	-	-	-	INCLUDED
var_5_93820582	5:93820582	T	KIAA0825	-	-	-	INCLUDED
var_5_93820615	5:93820615	C	KIAA0825	-	-	-	INCLUDED
var_5_93820618	5:93820618	GT	KIAA0825	-	-	-	INCLUDED
var_5_93820637	5:93820637	G	KIAA0825	-	-	-	INCLUDED
rs149370841	5:93855954	A	KIAA0825	-	-	-	INCLUDED
var_5_93855970	5:93855970	T	KIAA0825	-	-	-	INCLUDED
var_5_93855992	5:93855992	C	KIAA0825	-	-	-	INCLUDED
rs376801374	5:93856009	T	KIAA0825	-	-	-	INCLUDED
var_5_93856040	5:93856040	G	KIAA0825	-	-	-	INCLUDED
var_5_93856043	5:93856043	C	KIAA0825	-	-	-	INCLUDED
rs369647041	5:93856049	A	KIAA0825	-	-	-	INCLUDED
rs145613351	5:93856094	A	KIAA0825	-	-	-	INCLUDED
rs370128539	5:93856110	T	KIAA0825	-	-	-	INCLUDED
var_5_93856112	5:93856112	C	KIAA0825	-	-	-	INCLUDED
rs148504794	5:93856145	C	KIAA0825	-	-	-	INCLUDED
var_5_93856163	5:93856163	G	KIAA0825	-	-	-	INCLUDED
var_5_93856175	5:93856175	A	KIAA0825	-	-	-	INCLUDED
var_5_93856192	5:93856192	C	KIAA0825	-	-	-	INCLUDED
var_5_93856216	5:93856216	G	KIAA0825	-	-	-	INCLUDED
rs143278447	5:93856225	T	KIAA0825	-	-	-	INCLUDED
var_5_93856228	5:93856228	C	KIAA0825	-	-	-	INCLUDED
var_5_93856246	5:93856246	C	KIAA0825	-	-	-	INCLUDED
var_5_93856248	5:93856248	T	KIAA0825	-	-	-	INCLUDED
var_5_93856258	5:93856258	C	KIAA0825	-	-	-	INCLUDED
var_5_93856261	5:93856261	A	KIAA0825	-	-	-	INCLUDED
var_5_93856280	5:93856280	A	KIAA0825	-	-	-	INCLUDED
var_5_93856297	5:93856297	G	KIAA0825	-	-	-	INCLUDED
rs373822700	5:93856301	G	KIAA0825	-	-	-	INCLUDED
var_5_93856310	5:93856310	A	KIAA0825	-	-	-	INCLUDED
var_5_93856323	5:93856323	C	KIAA0825	-	-	-	INCLUDED
var_5_93856328	5:93856328	C	KIAA0825	-	-	-	INCLUDED
var_5_93856331	5:93856331	A	KIAA0825	-	-	-	INCLUDED
var_5_93856357	5:93856357	T	KIAA0825	-	-	-	INCLUDED
var_5_93856358	5:93856358	G	KIAA0825	-	-	-	INCLUDED
var_5_93856369	5:93856369	A	KIAA0825	-	-	-	INCLUDED
var_5_93856381	5:93856381	C	KIAA0825	-	-	-	INCLUDED
rs148359969	5:93856406	T	KIAA0825	-	-	-	INCLUDED
var_5_93856407	5:93856407	T	KIAA0825	-	-	-	INCLUDED
var_5_93856417	5:93856417	T	KIAA0825	-	-	-	INCLUDED
rs368289292	5:93856418	A	KIAA0825	-	-	-	INCLUDED
var_5_93856429	5:93856429	G	KIAA0825	-	-	-	INCLUDED
var_5_93856432	5:93856432	T	KIAA0825	-	-	-	INCLUDED
var_5_93856436	5:93856436	A	KIAA0825	-	-	-	INCLUDED
var_5_93856441	5:93856441	T	KIAA0825	-	-	-	INCLUDED
var_5_93856442	5:93856442	T	KIAA0825	-	-	-	INCLUDED
var_5_93856459	5:93856459	G	KIAA0825	-	-	-	INCLUDED
var_5_93856471	5:93856471	A	KIAA0825	-	-	-	INCLUDED
var_5_93856502	5:93856502	A	KIAA0825	-	-	-	INCLUDED
var_5_93856509	5:93856509	T	KIAA0825	-	-	-	INCLUDED
rs186554892	5:93856544	T	KIAA0825	-	-	-	INCLUDED
var_5_93856547	5:93856547	C	KIAA0825	-	-	-	INCLUDED
var_5_93856555	5:93856555	G	KIAA0825	-	-	-	INCLUDED
var_5_93856570	5:93856570	C	KIAA0825	-	-	-	INCLUDED
var_5_93856582	5:93856582	A	KIAA0825	-	-	-	INCLUDED
var_5_93856605	5:93856605	T	KIAA0825	-	-	-	INCLUDED
var_5_93856609	5:93856609	C	KIAA0825	-	-	-	INCLUDED
var_5_93859636	5:93859636	G	KIAA0825	-	-	-	INCLUDED
var_5_93859652	5:93859652	G	KIAA0825	-	-	-	INCLUDED
var_5_93859667	5:93859667	A	KIAA0825	-	-	-	INCLUDED
var_5_93859673	5:93859673	C	KIAA0825	-	-	-	INCLUDED
rs199896373	5:93859676	C	KIAA0825	-	-	-	INCLUDED
rs115330730	5:93859694	C	KIAA0825	-	-	-	INCLUDED
var_5_93859703	5:93859703	T	KIAA0825	-	-	-	INCLUDED
var_5_93859729	5:93859729	C	KIAA0825	-	-	-	INCLUDED
var_5_93859730	5:93859730	G	KIAA0825	-	-	-	INCLUDED
var_5_93859738	5:93859738	C	KIAA0825	-	-	-	INCLUDED
var_5_93859747	5:93859747	G	KIAA0825	-	-	-	INCLUDED
var_5_93859757	5:93859757	A	KIAA0825	-	-	-	INCLUDED
var_5_93859759	5:93859759	C	KIAA0825	-	-	-	INCLUDED
rs147120237	5:93859772	T	KIAA0825	-	-	-	INCLUDED
rs371283025	5:93859774	C	KIAA0825	-	-	-	INCLUDED
var_5_93859783	5:93859783	G	KIAA0825	-	-	-	INCLUDED
var_5_93859791	5:93859791	G	KIAA0825	-	-	-	INCLUDED
var_5_93859796	5:93859796	A	KIAA0825	-	-	-	INCLUDED
var_5_93859802	5:93859802	G	KIAA0825	-	-	-	INCLUDED
var_5_93872704	5:93872704	A	KIAA0825	-	-	-	INCLUDED
var_5_93872719	5:93872719	C	KIAA0825	-	-	-	INCLUDED
var_5_93872731	5:93872731	G	KIAA0825	-	-	-	INCLUDED
var_5_93872737	5:93872737	G	KIAA0825	-	-	-	INCLUDED
var_5_93872761	5:93872761	C	KIAA0825	-	-	-	INCLUDED
var_5_93872775	5:93872775	G	KIAA0825	-	-	-	INCLUDED
var_5_93872788	5:93872788	G	KIAA0825	-	-	-	INCLUDED
var_5_93872797	5:93872797	G	KIAA0825	-	-	-	INCLUDED
var_5_93872798	5:93872798	C	KIAA0825	-	-	-	INCLUDED
var_5_93872799	5:93872799	A	KIAA0825	-	-	-	INCLUDED
var_5_93872815	5:93872815	C	KIAA0825	-	-	-	INCLUDED
rs192560987	5:93872829	T	KIAA0825	-	-	-	INCLUDED
var_6_100838237	6:100838237	C	SIM1	-	-	-	INCLUDED
var_6_100838241	6:100838241	T	SIM1	-	-	-	INCLUDED
var_6_100838245	6:100838245	T	SIM1	-	-	-	INCLUDED
rs200035963	6:100838262	A	SIM1	-	-	-	INCLUDED
var_6_100838265	6:100838265	A	SIM1	-	-	-	INCLUDED
var_6_100838270	6:100838270	G	SIM1	-	-	-	INCLUDED
var_6_100838271	6:100838271	C	SIM1	-	-	-	INCLUDED
var_6_100838274	6:100838274	C	SIM1	-	-	-	INCLUDED
var_6_100838278	6:100838278	T	SIM1	-	-	-	INCLUDED
var_6_100838284	6:100838284	T	SIM1	-	-	-	INCLUDED
var_6_100838334	6:100838334	C	SIM1	-	-	-	INCLUDED
var_6_100838353	6:100838353	G	SIM1	-	-	-	INCLUDED
rs202195086	6:100838361	A	SIM1	-	-	-	INCLUDED
var_6_100838365	6:100838365	T	SIM1	-	-	-	INCLUDED
var_6_100838373	6:100838373	C	SIM1	-	-	-	INCLUDED
var_6_100838380	6:100838380	C	SIM1	-	-	-	INCLUDED
var_6_100838403	6:100838403	A	SIM1	-	-	-	INCLUDED
var_6_100838417	6:100838417	T	SIM1	-	-	-	INCLUDED
rs74726213	6:100838419	G	SIM1	-	-	-	INCLUDED
var_6_100838428	6:100838428	C	SIM1	-	-	-	INCLUDED
rs376058205	6:100838430	T	SIM1	-	-	-	INCLUDED
var_6_100838431	6:100838431	C	SIM1	-	-	-	INCLUDED
var_6_100838434	6:100838434	A	SIM1	-	-	-	INCLUDED
var_6_100838463	6:100838463	A	SIM1	-	-	-	INCLUDED
var_6_100838473	6:100838473	T	SIM1	-	-	-	INCLUDED
var_6_100838475	6:100838475	A	SIM1	-	-	-	INCLUDED
rs373617197	6:100838476	T	SIM1	-	-	-	INCLUDED
var_6_100838494	6:100838494	C	SIM1	-	-	-	INCLUDED
rs149142065	6:100838499	C	SIM1	-	-	-	INCLUDED
rs142303587	6:100838523	C	SIM1	-	-	-	INCLUDED
rs370511773	6:100838542	C	SIM1	-	-	-	INCLUDED
var_6_100838545	6:100838545	A	SIM1	-	-	-	INCLUDED
var_6_100838569	6:100838569	A	SIM1	-	-	-	INCLUDED
rs375621522	6:100838588	T	SIM1	-	-	-	INCLUDED
var_6_100838607	6:100838607	C	SIM1	-	-	-	INCLUDED
rs372526934	6:100838619	G	SIM1	-	-	-	INCLUDED
var_6_100838623	6:100838623	G	SIM1	-	-	-	INCLUDED
var_6_100838650	6:100838650	G	SIM1	-	-	-	INCLUDED
rs199543656	6:100838673	A	SIM1	-	-	-	INCLUDED
rs141415931	6:100838674	G	SIM1	-	-	-	INCLUDED
rs200323556	6:100838677	T	SIM1	-	-	-	INCLUDED
var_6_100838679	6:100838679	C	SIM1	-	-	-	INCLUDED
rs370920653	6:100838689	T	SIM1	-	-	-	INCLUDED
var_6_100838692	6:100838692	T	SIM1	-	-	-	INCLUDED
var_6_100838715	6:100838715	C	SIM1	-	-	-	INCLUDED
var_6_100838736	6:100838736	C	SIM1	-	-	-	INCLUDED
rs199641634	6:100838745	C	SIM1	-	-	-	INCLUDED
var_6_100838748	6:100838748	T	SIM1	-	-	-	INCLUDED
rs375025782	6:100838768	C	SIM1	-	-	-	INCLUDED
var_6_100838775	6:100838775	T	SIM1	-	-	-	INCLUDED
var_6_100838790	6:100838790	A	SIM1	-	-	-	INCLUDED
var_6_100838797	6:100838797	C	SIM1	-	-	-	INCLUDED
var_6_100838800	6:100838800	C	SIM1	-	-	-	INCLUDED
rs199831051	6:100838815	C	SIM1	-	-	-	INCLUDED
rs150382307	6:100838818	C	SIM1	-	-	-	INCLUDED
var_6_100838830	6:100838830	T	SIM1	-	-	-	INCLUDED
var_6_100838836	6:100838836	C	SIM1	-	-	-	INCLUDED
var_6_100838862	6:100838862	C	SIM1	-	-	-	INCLUDED
var_6_100838871	6:100838871	T	SIM1	-	-	-	INCLUDED
rs137870558	6:100838889	T	SIM1	-	-	-	INCLUDED
rs149460504	6:100838895	T	SIM1	-	-	-	INCLUDED
var_6_100838902	6:100838902	T	SIM1	-	-	-	INCLUDED
var_6_100838913	6:100838913	A	SIM1	-	-	-	INCLUDED
var_6_100838919	6:100838919	T	SIM1	-	-	-	INCLUDED
rs368535355	6:100838922	T	SIM1	-	-	-	INCLUDED
var_6_100838937	6:100838937	C	SIM1	-	-	-	INCLUDED
var_6_100838962	6:100838962	T	SIM1	-	-	-	INCLUDED
rs143915709	6:100838964	T	SIM1	-	-	-	INCLUDED
var_6_100841366	6:100841366	A	SIM1	-	-	-	INCLUDED
var_6_100841377	6:100841377	G	SIM1	-	-	-	INCLUDED
rs141685162	6:100841384	T	SIM1	-	-	-	INCLUDED
var_6_100841404	6:100841404	G	SIM1	-	-	-	INCLUDED
var_6_100841408	6:100841408	T	SIM1	-	-	-	INCLUDED
var_6_100841425	6:100841425	A	SIM1	-	-	-	INCLUDED
var_6_100841432	6:100841432	G	SIM1	-	-	-	INCLUDED
var_6_100841438	6:100841438	C	SIM1	-	-	-	INCLUDED
var_6_100841446	6:100841446	G	SIM1	-	-	-	INCLUDED
rs372633250	6:100841453	A	SIM1	-	-	-	INCLUDED
var_6_100841455	6:100841455	T	SIM1	-	-	-	INCLUDED
var_6_100841456	6:100841456	A	SIM1	-	-	-	INCLUDED
var_6_100841459	6:100841459	T	SIM1	-	-	-	INCLUDED
rs146356820	6:100841483	A	SIM1	-	-	-	INCLUDED
var_6_100841485	6:100841485	C	SIM1	-	-	-	INCLUDED
rs199918816	6:100841488	C	SIM1	-	-	-	INCLUDED
var_6_100841489	6:100841489	A	SIM1	-	-	-	INCLUDED
var_6_100841491	6:100841491	C	SIM1	-	-	-	INCLUDED
var_6_100841497	6:100841497	G	SIM1	-	-	-	INCLUDED
var_6_100841505	6:100841505	T	SIM1	-	-	-	INCLUDED
var_6_100841510	6:100841510	T	SIM1	-	-	-	INCLUDED
rs367796843	6:100841521	G	SIM1	-	-	-	INCLUDED
var_6_100841527	6:100841527	T	SIM1	-	-	-	INCLUDED
rs201812554	6:100841542	A	SIM1	-	-	-	INCLUDED
var_6_100841554	6:100841554	G	SIM1	-	-	-	INCLUDED
var_6_100841556	6:100841556	G	SIM1	-	-	-	INCLUDED
rs375389902	6:100841561	T	SIM1	-	-	-	INCLUDED
rs201392316	6:100841582	A	SIM1	-	-	-	INCLUDED
var_6_100841596	6:100841596	T	SIM1	-	-	-	INCLUDED
var_6_100841606	6:100841606	C	SIM1	-	-	-	INCLUDED
var_6_100841609	6:100841609	A	SIM1	-	-	-	INCLUDED
var_6_100841614	6:100841614	A	SIM1	-	-	-	INCLUDED
var_6_100841621	6:100841621	C	SIM1	-	-	-	INCLUDED
var_6_100841626	6:100841626	C	SIM1	-	-	-	INCLUDED
rs139715467	6:100841640	T	SIM1	-	-	-	INCLUDED
rs144468868	6:100841647	C	SIM1	-	-	-	INCLUDED
rs150694838	6:100841653	T	SIM1	-	-	-	INCLUDED
var_6_100841657	6:100841657	A	SIM1	-	-	-	INCLUDED
var_6_100841663	6:100841663	T	SIM1	-	-	-	INCLUDED
var_6_100841666	6:100841666	T	SIM1	-	-	-	INCLUDED
var_6_100841677	6:100841677	G	SIM1	-	-	-	INCLUDED
var_6_100841678	6:100841678	A	SIM1	-	-	-	INCLUDED
var_6_100841693	6:100841693	C	SIM1	-	-	-	INCLUDED
var_6_100841711	6:100841711	G	SIM1	-	-	-	INCLUDED
var_6_100841714	6:100841714	G	SIM1	-	-	-	INCLUDED
rs370131720	6:100841715	G	SIM1	-	-	-	INCLUDED
var_6_100841740	6:100841740	A	SIM1	-	-	-	INCLUDED
var_6_100841746	6:100841746	A	SIM1	-	-	-	INCLUDED
var_6_100841747	6:100841747	T	SIM1	-	-	-	INCLUDED
var_6_100841750	6:100841750	A	SIM1	-	-	-	INCLUDED
var_6_100841754	6:100841754	T	SIM1	-	-	-	INCLUDED
var_6_100841761	6:100841761	C	SIM1	-	-	-	INCLUDED
var_6_100841764	6:100841764	C	SIM1	-	-	-	INCLUDED
var_6_100868685	6:100868685	T	SIM1	-	-	-	INCLUDED
rs188821440	6:100868686	C	SIM1	-	-	-	INCLUDED
rs191644383	6:100868712	T	SIM1	-	-	-	INCLUDED
var_6_100868725	6:100868725	G	SIM1	-	-	-	INCLUDED
var_6_100868732	6:100868732	T	SIM1	-	-	-	INCLUDED
var_6_100868735	6:100868735	C	SIM1	-	-	-	INCLUDED
var_6_100868739	6:100868739	A	SIM1	-	-	-	INCLUDED
var_6_100868743	6:100868743	C	SIM1	-	-	-	INCLUDED
var_6_100868766	6:100868766	C	SIM1	-	-	-	INCLUDED
var_6_100868767	6:100868767	G	SIM1	-	-	-	INCLUDED
var_6_100868773	6:100868773	T	SIM1	-	-	-	INCLUDED
var_6_100868778	6:100868778	A	SIM1	-	-	-	INCLUDED
var_6_100868790	6:100868790	A	SIM1	-	-	-	INCLUDED
var_6_100868795	6:100868795	A	SIM1	-	-	-	INCLUDED
var_6_100868827	6:100868827	T	SIM1	-	-	-	INCLUDED
rs41285857	6:100895166	T	SIM1	-	-	-	INCLUDED
var_6_100895175	6:100895175	A	SIM1	-	-	-	INCLUDED
var_6_100895179	6:100895179	G	SIM1	-	-	-	INCLUDED
var_6_100895202	6:100895202	T	SIM1	-	-	-	INCLUDED
var_6_100895204	6:100895204	G	SIM1	-	-	-	INCLUDED
var_6_100895211	6:100895211	T	SIM1	-	-	-	INCLUDED
var_6_100895222	6:100895222	G	SIM1	-	-	-	INCLUDED
var_6_100895238	6:100895238	T	SIM1	-	-	-	INCLUDED
rs202065103	6:100895273	T	SIM1	-	-	-	INCLUDED
var_6_100895279	6:100895279	T	SIM1	-	-	-	INCLUDED
var_6_100896052	6:100896052	A	SIM1	-	-	-	INCLUDED
var_6_100896068	6:100896068	G	SIM1	-	-	-	INCLUDED
var_6_100896091	6:100896091	C	SIM1	-	-	-	INCLUDED
rs181955477	6:100896111	T	SIM1	-	-	-	INCLUDED
rs185917855	6:100896112	T	SIM1	-	-	-	INCLUDED
var_6_100896127	6:100896127	T	SIM1	-	-	-	INCLUDED
var_6_100896374	6:100896374	C	SIM1	-	-	-	INCLUDED
rs376533606	6:100896385	C	SIM1	-	-	-	INCLUDED
var_6_100896426	6:100896426	A	SIM1	-	-	-	INCLUDED
var_6_100896430	6:100896430	T	SIM1	-	-	-	INCLUDED
var_6_100896437	6:100896437	T	SIM1	-	-	-	INCLUDED
rs141350033	6:100896449	T	SIM1	-	-	-	INCLUDED
var_6_100896472	6:100896472	A	SIM1	-	-	-	INCLUDED
var_6_100896482	6:100896482	T	SIM1	-	-	-	INCLUDED
var_6_100896488	6:100896488	G	SIM1	-	-	-	INCLUDED
var_6_100896491	6:100896491	A	SIM1	-	-	-	INCLUDED
var_6_100896502	6:100896502	C	SIM1	-	-	-	INCLUDED
rs373707444	6:100896503	G	SIM1	-	-	-	INCLUDED
var_6_100896515	6:100896515	C	SIM1	-	-	-	INCLUDED
var_6_100896531	6:100896531	A	SIM1	-	-	-	INCLUDED
var_6_100896551	6:100896551	C	SIM1	-	-	-	INCLUDED
var_6_100897243	6:100897243	C	SIM1	-	-	-	INCLUDED
var_6_100897266	6:100897266	C	SIM1	-	-	-	INCLUDED
var_6_100897292	6:100897292	A	SIM1	-	-	-	INCLUDED
var_6_100897294	6:100897294	T	SIM1	-	-	-	INCLUDED
var_6_100897309	6:100897309	T	SIM1	-	-	-	INCLUDED
var_6_100897319	6:100897319	T	SIM1	-	-	-	INCLUDED
var_6_100897469	6:100897469	C	SIM1	-	-	-	INCLUDED
rs140908824	6:100897470	C	SIM1	-	-	-	INCLUDED
rs376356150	6:100897472	C	SIM1	-	-	-	INCLUDED
rs368515157	6:100897474	T	SIM1	-	-	-	INCLUDED
var_6_100897518	6:100897518	C	SIM1	-	-	-	INCLUDED
rs199636737	6:100897526	C	SIM1	-	-	-	INCLUDED
rs138546433	6:100897541	G	SIM1	-	-	-	INCLUDED
var_6_100898185	6:100898185	T	SIM1	-	-	-	INCLUDED
var_6_100898195	6:100898195	T	SIM1	-	-	-	INCLUDED
var_6_100898211	6:100898211	T	SIM1	-	-	-	INCLUDED
var_6_100901654	6:100901654	G	SIM1	-	-	-	INCLUDED
rs368411940	6:100901663	T	SIM1	-	-	-	INCLUDED
var_6_100901674	6:100901674	T	SIM1	-	-	-	INCLUDED
rs138378556	6:100901682	T	SIM1	-	-	-	INCLUDED
var_6_100901683	6:100901683	C	SIM1	-	-	-	INCLUDED
var_6_100901690	6:100901690	A	SIM1	-	-	-	INCLUDED
rs201038781	6:100901712	T	SIM1	-	-	-	INCLUDED
var_6_100901715	6:100901715	T	SIM1	-	-	-	INCLUDED
var_6_100911199	6:100911199	C	SIM1	-	-	-	INCLUDED
var_6_100911208	6:100911208	A	SIM1	-	-	-	INCLUDED
var_6_100911214	6:100911214	T	SIM1	-	-	-	INCLUDED
var_6_100911244	6:100911244	T	SIM1	-	-	-	INCLUDED
rs372614175	6:100911248	C	SIM1	-	-	-	INCLUDED
rs375766542	6:100911253	C	SIM1	-	-	-	INCLUDED
var_6_100911278	6:100911278	C	SIM1	-	-	-	INCLUDED
var_6_100911279	6:100911279	G	SIM1	-	-	-	INCLUDED
var_6_100911293	6:100911293	A	SIM1	-	-	-	INCLUDED
var_6_100911340	6:100911340	C	SIM1	-	-	-	INCLUDED
var_6_116864927	6:116864927	A	FAM26D	-	-	-	INCLUDED
var_6_116875409	6:116875409	G	FAM26D	-	-	-	INCLUDED
rs200344854	6:116875453	T	FAM26D	-	-	-	INCLUDED
var_6_116875461	6:116875461	C	FAM26D	-	-	-	INCLUDED
var_6_116875464	6:116875464	A	FAM26D	-	-	-	INCLUDED
var_6_116879001	6:116879001	C	FAM26D	-	-	-	INCLUDED
var_6_116879010	6:116879010	T	FAM26D	-	-	-	INCLUDED
rs369609677	6:116879024	A	FAM26D	-	-	-	INCLUDED
rs374125297	6:116879037	T	FAM26D	-	-	-	INCLUDED
var_6_116879039	6:116879039	C	FAM26D	-	-	-	INCLUDED
var_6_116879054	6:116879054	C	FAM26D	-	-	-	INCLUDED
var_6_116879062	6:116879062	T	FAM26D	-	-	-	INCLUDED
var_6_116879072	6:116879072	G	FAM26D	-	-	-	INCLUDED
var_6_116879108	6:116879108	G	FAM26D	-	-	-	INCLUDED
var_6_116879135	6:116879135	A	FAM26D	-	-	-	INCLUDED
var_6_116879138	6:116879138	T	FAM26D	-	-	-	INCLUDED
var_6_116879150	6:116879150	T	FAM26D	-	-	-	INCLUDED
var_6_116879163	6:116879163	C	FAM26D	-	-	-	INCLUDED
var_6_116879164	6:116879164	A	FAM26D	-	-	-	INCLUDED
var_6_116879165	6:116879165	T	FAM26D	-	-	-	INCLUDED
rs377314873	6:116879168	T	FAM26D	-	-	-	INCLUDED
var_6_116879171	6:116879171	C	FAM26D	-	-	-	INCLUDED
rs142433249	6:116879180	A	FAM26D	-	-	-	INCLUDED
var_6_116879195	6:116879195	T	FAM26D	-	-	-	INCLUDED
rs151332485	6:116879198	A	FAM26D	-	-	-	INCLUDED
rs369490434	6:116879210	A	FAM26D	-	-	-	INCLUDED
rs193203831	6:116879214	G	FAM26D	-	-	-	INCLUDED
rs145628712	6:116879222	T	FAM26D	-	-	-	INCLUDED
rs202028712	6:116879223	A	FAM26D	-	-	-	INCLUDED
var_6_116879234	6:116879234	G	FAM26D	-	-	-	INCLUDED
var_6_116879243	6:116879243	C	FAM26D	-	-	-	INCLUDED
rs200705852	6:116879247	G	FAM26D	-	-	-	INCLUDED
var_6_116879261	6:116879261	T	FAM26D	-	-	-	INCLUDED
rs138241360	6:116879268	C	FAM26D	-	-	-	INCLUDED
var_6_116879278	6:116879278	A	FAM26D	-	-	-	INCLUDED
rs377026065	6:116879301	G	FAM26D	-	-	-	INCLUDED
rs370109293	6:116879313	C	FAM26D	-	-	-	INCLUDED
var_6_116879316	6:116879316	G	FAM26D	-	-	-	INCLUDED
rs373277743	6:116879320	T	FAM26D	-	-	-	INCLUDED
var_6_116879322	6:116879322	C	FAM26D	-	-	-	INCLUDED
var_6_116879345	6:116879345	G	FAM26D	-	-	-	INCLUDED
var_6_116879370	6:116879370	T	FAM26D	-	-	-	INCLUDED
var_6_126136523	6:126136523	C	NCOA7	-	-	INCLUDED	INCLUDED
rs371057703	6:126136529	A	NCOA7	-	-	INCLUDED	INCLUDED
var_6_126136532	6:126136532	G	NCOA7	-	-	INCLUDED	INCLUDED
rs200032896	6:126136540	C	NCOA7	-	-	INCLUDED	INCLUDED
var_6_126136546	6:126136546	T	NCOA7	-	-	INCLUDED	INCLUDED
var_6_126136550	6:126136550	A	NCOA7	-	-	INCLUDED	INCLUDED
var_6_126176173	6:126176173	G	NCOA7	-	-	INCLUDED	INCLUDED
rs143919292	6:126176179	G	NCOA7	-	-	INCLUDED	INCLUDED
rs183394656	6:126176185	C	NCOA7	-	-	INCLUDED	INCLUDED
var_6_126176193	6:126176193	C	NCOA7	-	-	INCLUDED	INCLUDED
var_6_126176195	6:126176195	G	NCOA7	-	-	INCLUDED	INCLUDED
var_6_126176218	6:126176218	T	NCOA7	-	-	INCLUDED	INCLUDED
var_6_126176222	6:126176222	G	NCOA7	-	-	INCLUDED	INCLUDED
var_6_126176224	6:126176224	G	NCOA7	-	-	INCLUDED	INCLUDED
var_6_126176228	6:126176228	G	NCOA7	-	-	INCLUDED	INCLUDED
rs375340145	6:126176236	A	NCOA7	-	-	INCLUDED	INCLUDED
var_6_126176246	6:126176246	C	NCOA7	-	-	INCLUDED	INCLUDED
rs147393001	6:126176270	A	NCOA7	-	-	INCLUDED	INCLUDED
var_6_126176282	6:126176282	G	NCOA7	-	-	INCLUDED	INCLUDED
var_6_126176285	6:126176285	C	NCOA7	-	-	INCLUDED	INCLUDED
rs142658591	6:126176301	T	NCOA7	-	-	INCLUDED	INCLUDED
var_6_126176309	6:126176309	G	NCOA7	-	-	INCLUDED	INCLUDED
var_6_126176316	6:126176316	C	NCOA7	-	-	INCLUDED	INCLUDED
var_6_126176333	6:126176333	A	NCOA7	-	-	INCLUDED	INCLUDED
var_6_126176349	6:126176349	C	NCOA7	-	-	INCLUDED	INCLUDED
rs150585521	6:126176350	G	NCOA7	-	-	INCLUDED	INCLUDED
var_6_126176357	6:126176357	C	NCOA7	-	-	INCLUDED	INCLUDED
var_6_126176383	6:126176383	G	NCOA7	-	-	INCLUDED	INCLUDED
var_6_126176387	6:126176387	A	NCOA7	-	-	INCLUDED	INCLUDED
var_6_126196035	6:126196035	G	NCOA7	-	-	INCLUDED	INCLUDED
rs188124268	6:126196059	T	NCOA7	-	-	INCLUDED	INCLUDED
var_6_126196067	6:126196067	G	NCOA7	-	-	INCLUDED	INCLUDED
var_6_126196074	6:126196074	T	NCOA7	-	-	INCLUDED	INCLUDED
rs139662554	6:126196076	G	NCOA7	-	-	INCLUDED	INCLUDED
var_6_126196098	6:126196098	A	NCOA7	-	-	INCLUDED	INCLUDED
var_6_126196100	6:126196100	G	NCOA7	-	-	INCLUDED	INCLUDED
rs143153057	6:126199409	T	NCOA7	-	-	INCLUDED	INCLUDED
var_6_126199490	6:126199490	C	NCOA7	-	-	INCLUDED	INCLUDED
var_6_126199494	6:126199494	T	NCOA7	-	-	INCLUDED	INCLUDED
var_6_126199500	6:126199500	T	NCOA7	-	-	INCLUDED	INCLUDED
var_6_126199517	6:126199517	A	NCOA7	-	-	INCLUDED	INCLUDED
var_6_126202245	6:126202245	A	NCOA7	-	-	INCLUDED	INCLUDED
var_6_126202258	6:126202258	G	NCOA7	-	-	INCLUDED	INCLUDED
var_6_126202268	6:126202268	C	NCOA7	-	-	INCLUDED	INCLUDED
var_6_126202276	6:126202276	G	NCOA7	-	-	INCLUDED	INCLUDED
var_6_126202285	6:126202285	T	NCOA7	-	-	INCLUDED	INCLUDED
var_6_126202294	6:126202294	T	NCOA7	-	-	INCLUDED	INCLUDED
rs144053168	6:126202315	T	NCOA7	-	-	INCLUDED	INCLUDED
var_6_126202324	6:126202324	T	NCOA7	-	-	INCLUDED	INCLUDED
var_6_126202326	6:126202326	C	NCOA7	-	-	INCLUDED	INCLUDED
var_6_126202327	6:126202327	G	NCOA7	-	-	INCLUDED	INCLUDED
var_6_126202336	6:126202336	G	NCOA7	-	-	INCLUDED	INCLUDED
var_6_126202339	6:126202339	G	NCOA7	-	-	INCLUDED	INCLUDED
var_6_126203620	6:126203620	C	NCOA7	-	-	INCLUDED	INCLUDED
var_6_126203626	6:126203626	G	NCOA7	-	-	INCLUDED	INCLUDED
var_6_126203677	6:126203677	T	NCOA7	-	-	INCLUDED	INCLUDED
var_6_126203680	6:126203680	C	NCOA7	-	-	INCLUDED	INCLUDED
var_6_126206311	6:126206311	T	NCOA7	-	-	INCLUDED	INCLUDED
var_6_126206317	6:126206317	A	NCOA7	-	-	INCLUDED	INCLUDED
var_6_126206328	6:126206328	G	NCOA7	-	-	INCLUDED	INCLUDED
var_6_126206344	6:126206344	T	NCOA7	-	-	INCLUDED	INCLUDED
rs201538729	6:126206374	G	NCOA7	-	-	INCLUDED	INCLUDED
var_6_126206378	6:126206378	C	NCOA7	-	-	INCLUDED	INCLUDED
var_6_126206390	6:126206390	A	NCOA7	-	-	INCLUDED	INCLUDED
var_6_126206416	6:126206416	T	NCOA7	-	-	INCLUDED	INCLUDED
var_6_126206441	6:126206441	T	NCOA7	-	-	INCLUDED	INCLUDED
var_6_126206447	6:126206447	G	NCOA7	-	-	INCLUDED	INCLUDED
var_6_126206450	6:126206450	G	NCOA7	-	-	INCLUDED	INCLUDED
var_6_126206455	6:126206455	G	NCOA7	-	-	INCLUDED	INCLUDED
var_6_126206464	6:126206464	G	NCOA7	-	-	INCLUDED	INCLUDED
var_6_126210098	6:126210098	C	NCOA7	-	-	INCLUDED	INCLUDED
var_6_126210111	6:126210111	C	NCOA7	-	-	INCLUDED	INCLUDED
var_6_126210127	6:126210127	C	NCOA7	-	-	INCLUDED	INCLUDED
rs140645084	6:126210136	T	NCOA7	-	-	INCLUDED	INCLUDED
var_6_126210159	6:126210159	T	NCOA7	-	-	INCLUDED	INCLUDED
var_6_126210160	6:126210160	A	NCOA7	-	-	INCLUDED	INCLUDED
var_6_126210167	6:126210167	G	NCOA7	-	-	INCLUDED	INCLUDED
rs369614528	6:126210198	A	NCOA7	-	-	INCLUDED	INCLUDED
var_6_126210202	6:126210202	T	NCOA7	-	-	INCLUDED	INCLUDED
var_6_126210218	6:126210218	G	NCOA7	-	-	INCLUDED	INCLUDED
rs373079600	6:126210221	G	NCOA7	-	-	INCLUDED	INCLUDED
var_6_126210228	6:126210228	T	NCOA7	-	-	INCLUDED	INCLUDED
var_6_126210242	6:126210242	G	NCOA7	-	-	INCLUDED	INCLUDED
var_6_126210252	6:126210252	C	NCOA7	-	-	INCLUDED	INCLUDED
var_6_126210269	6:126210269	T	NCOA7	-	-	INCLUDED	INCLUDED
var_6_126210281	6:126210281	G	NCOA7	-	-	INCLUDED	INCLUDED
var_6_126210287	6:126210287	C	NCOA7	-	-	INCLUDED	INCLUDED
var_6_126210288	6:126210288	T	NCOA7	-	-	INCLUDED	INCLUDED
var_6_126210305	6:126210305	A	NCOA7	-	-	INCLUDED	INCLUDED
var_6_126210318	6:126210318	G	NCOA7	-	-	INCLUDED	INCLUDED
var_6_126210327	6:126210327	T	NCOA7	-	-	INCLUDED	INCLUDED
var_6_126210341	6:126210341	G	NCOA7	-	-	INCLUDED	INCLUDED
rs200016372	6:126210348	A	NCOA7	-	-	INCLUDED	INCLUDED
var_6_126210389	6:126210389	A	NCOA7	-	-	INCLUDED	INCLUDED
rs201370198	6:126210390	T	NCOA7	-	-	INCLUDED	INCLUDED
rs186125486	6:126210422	G	NCOA7	-	-	INCLUDED	INCLUDED
var_6_126210452	6:126210452	A	NCOA7	-	-	INCLUDED	INCLUDED
var_6_126210468	6:126210468	T	NCOA7	-	-	INCLUDED	INCLUDED
var_6_126210485	6:126210485	A	NCOA7	-	-	INCLUDED	INCLUDED
var_6_126210497	6:126210497	G	NCOA7	-	-	INCLUDED	INCLUDED
var_6_126210500	6:126210500	A	NCOA7	-	-	INCLUDED	INCLUDED
var_6_126210504	6:126210504	T	NCOA7	-	-	INCLUDED	INCLUDED
rs191078454	6:126210513	G	NCOA7	-	-	INCLUDED	INCLUDED
rs374422616	6:126210518	A	NCOA7	-	-	INCLUDED	INCLUDED
var_6_126210527	6:126210527	A	NCOA7	-	-	INCLUDED	INCLUDED
rs377026001	6:126210540	A	NCOA7	-	-	INCLUDED	INCLUDED
rs370205373	6:126210548	A	NCOA7	-	-	INCLUDED	INCLUDED
rs375358564	6:126210563	C	NCOA7	-	-	INCLUDED	INCLUDED
var_6_126210565	6:126210565	A	NCOA7	-	-	INCLUDED	INCLUDED
rs138843029	6:126210575	A	NCOA7	-	-	INCLUDED	INCLUDED
rs149505195	6:126210596	A	NCOA7	-	-	INCLUDED	INCLUDED
var_6_126210614	6:126210614	G	NCOA7	-	-	INCLUDED	INCLUDED
rs372534958	6:126210642	T	NCOA7	-	-	INCLUDED	INCLUDED
var_6_126210660	6:126210660	A	NCOA7	-	-	INCLUDED	INCLUDED
rs368223793	6:126210664	T	NCOA7	-	-	INCLUDED	INCLUDED
var_6_126210667	6:126210667	T	NCOA7	-	-	INCLUDED	INCLUDED
var_6_126210668	6:126210668	G	NCOA7	-	-	INCLUDED	INCLUDED
var_6_126210672	6:126210672	T	NCOA7	-	-	INCLUDED	INCLUDED
var_6_126210675	6:126210675	C	NCOA7	-	-	INCLUDED	INCLUDED
var_6_126210679	6:126210679	T	NCOA7	-	-	INCLUDED	INCLUDED
var_6_126210686	6:126210686	A	NCOA7	-	-	INCLUDED	INCLUDED
var_6_126210705	6:126210705	T	NCOA7	-	-	INCLUDED	INCLUDED
var_6_126210722	6:126210722	G	NCOA7	-	-	INCLUDED	INCLUDED
rs372823012	6:126210727	T	NCOA7	-	-	INCLUDED	INCLUDED
var_6_126210728	6:126210728	C	NCOA7	-	-	INCLUDED	INCLUDED
rs148679234	6:126210737	G	NCOA7	-	-	INCLUDED	INCLUDED
var_6_126210741	6:126210741	G	NCOA7	-	-	INCLUDED	INCLUDED
rs141852226	6:126210757	C	NCOA7	-	-	INCLUDED	INCLUDED
var_6_126210768	6:126210768	C	NCOA7	-	-	INCLUDED	INCLUDED
var_6_126210790	6:126210790	G	NCOA7	-	-	INCLUDED	INCLUDED
var_6_126210792	6:126210792	G	NCOA7	-	-	INCLUDED	INCLUDED
rs35223550	6:126210797	A	NCOA7	-	-	INCLUDED	INCLUDED
var_6_126210806	6:126210806	A	NCOA7	-	-	INCLUDED	INCLUDED
var_6_126210813	6:126210813	G	NCOA7	-	-	INCLUDED	INCLUDED
rs139109113	6:126210833	A	NCOA7	-	-	INCLUDED	INCLUDED
var_6_126210843	6:126210843	A	NCOA7	-	-	INCLUDED	INCLUDED
rs144006908	6:126210846	G	NCOA7	-	-	INCLUDED	INCLUDED
var_6_126210852	6:126210852	C	NCOA7	-	-	INCLUDED	INCLUDED
var_6_126210858	6:126210858	T	NCOA7	-	-	INCLUDED	INCLUDED
var_6_126210860	6:126210860	C	NCOA7	-	-	INCLUDED	INCLUDED
var_6_126210863	6:126210863	A	NCOA7	-	-	INCLUDED	INCLUDED
var_6_126210867	6:126210867	C	NCOA7	-	-	INCLUDED	INCLUDED
var_6_126210894	6:126210894	G	NCOA7	-	-	INCLUDED	INCLUDED
var_6_126210897	6:126210897	T	NCOA7	-	-	INCLUDED	INCLUDED
var_6_126210900	6:126210900	T	NCOA7	-	-	INCLUDED	INCLUDED
var_6_126210923	6:126210923	C	NCOA7	-	-	INCLUDED	INCLUDED
rs150951617	6:126210936	G	NCOA7	-	-	INCLUDED	INCLUDED
rs200286641	6:126210939	G	NCOA7	-	-	INCLUDED	INCLUDED
var_6_126210940	6:126210940	C	NCOA7	-	-	INCLUDED	INCLUDED
rs139541345	6:126210956	A	NCOA7	-	-	INCLUDED	INCLUDED
var_6_126210969	6:126210969	T	NCOA7	-	-	INCLUDED	INCLUDED
var_6_126210971	6:126210971	T	NCOA7	-	-	INCLUDED	INCLUDED
var_6_126210981	6:126210981	G	NCOA7	-	-	INCLUDED	INCLUDED
var_6_126210989	6:126210989	G	NCOA7	-	-	INCLUDED	INCLUDED
var_6_126210998	6:126210998	C	NCOA7	-	-	INCLUDED	INCLUDED
var_6_126211029	6:126211029	C	NCOA7	-	-	INCLUDED	INCLUDED
rs371248704	6:126211045	G	NCOA7	-	-	INCLUDED	INCLUDED
var_6_126211053	6:126211053	C	NCOA7	-	-	INCLUDED	INCLUDED
var_6_126211056	6:126211056	G	NCOA7	-	-	INCLUDED	INCLUDED
var_6_126211089	6:126211089	G	NCOA7	-	-	INCLUDED	INCLUDED
rs201895596	6:126211093	T	NCOA7	-	-	INCLUDED	INCLUDED
var_6_126211104	6:126211104	G	NCOA7	-	-	INCLUDED	INCLUDED
rs375018890	6:126211106	G	NCOA7	-	-	INCLUDED	INCLUDED
var_6_126211793	6:126211793	T	NCOA7	-	-	INCLUDED	INCLUDED
var_6_126211814	6:126211814	G	NCOA7	-	-	INCLUDED	INCLUDED
rs373994504	6:126211816	G	NCOA7	-	-	INCLUDED	INCLUDED
rs145818990	6:126211821	G	NCOA7	-	-	INCLUDED	INCLUDED
var_6_126211830	6:126211830	C	NCOA7	-	-	INCLUDED	INCLUDED
var_6_126211864	6:126211864	C	NCOA7	-	-	INCLUDED	INCLUDED
var_6_126211874	6:126211874	A	NCOA7	-	-	INCLUDED	INCLUDED
var_6_126211878	6:126211878	T	NCOA7	-	-	INCLUDED	INCLUDED
rs201034133	6:126211892	G	NCOA7	-	-	INCLUDED	INCLUDED
rs376913669	6:126211907	A	NCOA7	-	-	INCLUDED	INCLUDED
rs182975062	6:126211913	T	NCOA7	-	-	INCLUDED	INCLUDED
var_6_126211946	6:126211946	G	NCOA7	-	-	INCLUDED	INCLUDED
rs141809767	6:126211950	A	NCOA7	-	-	INCLUDED	INCLUDED
var_6_126236480	6:126236480	A	NCOA7	-	-	INCLUDED	INCLUDED
rs376310829	6:126236519	A	NCOA7	-	-	INCLUDED	INCLUDED
rs181656211	6:126236526	G	NCOA7	-	-	INCLUDED	INCLUDED
var_6_126236528	6:126236528	C	NCOA7	-	-	INCLUDED	INCLUDED
var_6_126236545	6:126236545	T	NCOA7	-	-	INCLUDED	INCLUDED
var_6_126236558	6:126236558	A	NCOA7	-	-	INCLUDED	INCLUDED
var_6_126236562	6:126236562	T	NCOA7	-	-	INCLUDED	INCLUDED
rs78649301	6:126236565	G	NCOA7	-	-	INCLUDED	INCLUDED
var_6_126236572	6:126236572	C	NCOA7	-	-	INCLUDED	INCLUDED
var_6_126236573	6:126236573	A	NCOA7	-	-	INCLUDED	INCLUDED
var_6_126236574	6:126236574	C	NCOA7	-	-	INCLUDED	INCLUDED
rs147120340	6:126236582	G	NCOA7	-	-	INCLUDED	INCLUDED
var_6_126236583	6:126236583	C	NCOA7	-	-	INCLUDED	INCLUDED
rs146013409	6:126236586	C	NCOA7	-	-	INCLUDED	INCLUDED
rs147659124	6:126236605	C	NCOA7	-	-	INCLUDED	INCLUDED
var_6_126242092	6:126242092	G	NCOA7	-	-	INCLUDED	INCLUDED
var_6_126242113	6:126242113	A	NCOA7	-	-	INCLUDED	INCLUDED
var_6_126242122	6:126242122	G	NCOA7	-	-	INCLUDED	INCLUDED
var_6_126242132	6:126242132	C	NCOA7	-	-	INCLUDED	INCLUDED
var_6_126242141	6:126242141	G	NCOA7	-	-	INCLUDED	INCLUDED
var_6_126242146	6:126242146	A	NCOA7	-	-	INCLUDED	INCLUDED
rs146432117	6:126242152	A	NCOA7	-	-	INCLUDED	INCLUDED
var_6_126242165	6:126242165	T	NCOA7	-	-	INCLUDED	INCLUDED
var_6_126242167	6:126242167	A	NCOA7	-	-	INCLUDED	INCLUDED
rs141472152	6:126242173	T	NCOA7	-	-	INCLUDED	INCLUDED
var_6_126242174	6:126242174	A	NCOA7	-	-	INCLUDED	INCLUDED
var_6_126242185	6:126242185	A	NCOA7	-	-	INCLUDED	INCLUDED
rs138600269	6:126242186	T	NCOA7	-	-	INCLUDED	INCLUDED
var_6_126242197	6:126242197	AGC	NCOA7	-	-	INCLUDED	INCLUDED
var_6_126242209	6:126242209	A	NCOA7	-	-	INCLUDED	INCLUDED
var_6_126243828	6:126243828	G	NCOA7	-	-	INCLUDED	INCLUDED
rs373968472	6:126243832	G	NCOA7	-	-	INCLUDED	INCLUDED
rs112577756	6:126243834	G	NCOA7	-	-	INCLUDED	INCLUDED
rs374294453	6:126243835	A	NCOA7	-	-	INCLUDED	INCLUDED
rs377412586	6:126243837	T	NCOA7	-	-	INCLUDED	INCLUDED
var_6_126243846	6:126243846	T	NCOA7	-	-	INCLUDED	INCLUDED
rs139438891	6:126243893	T	NCOA7	-	-	INCLUDED	INCLUDED
var_6_126243921	6:126243921	T	NCOA7	-	-	INCLUDED	INCLUDED
var_6_126243922	6:126243922	A	NCOA7	-	-	INCLUDED	INCLUDED
var_6_126243928	6:126243928	T	NCOA7	-	-	INCLUDED	INCLUDED
var_6_126243930	6:126243930	A	NCOA7	-	-	INCLUDED	INCLUDED
var_6_126243951	6:126243951	T	NCOA7	-	-	INCLUDED	INCLUDED
rs200688871	6:126243970	C	NCOA7	-	-	INCLUDED	INCLUDED
rs371308408	6:126243973	G	NCOA7	-	-	INCLUDED	INCLUDED
var_6_126248869	6:126248869	A	NCOA7	-	-	INCLUDED	INCLUDED
rs200802693	6:126249320	T	NCOA7	-	-	INCLUDED	INCLUDED
var_6_126249378	6:126249378	C	NCOA7	-	-	INCLUDED	INCLUDED
var_6_126249841	6:126249841	A	NCOA7	-	-	INCLUDED	INCLUDED
var_6_126249851	6:126249851	C	NCOA7	-	-	INCLUDED	INCLUDED
var_6_126249858	6:126249858	C	NCOA7	-	-	INCLUDED	INCLUDED
var_6_126249859	6:126249859	C	NCOA7	-	-	INCLUDED	INCLUDED
var_6_126249870	6:126249870	G	NCOA7	-	-	INCLUDED	INCLUDED
rs143901260	6:126249875	C	NCOA7	-	-	INCLUDED	INCLUDED
var_6_126249885	6:126249885	C	NCOA7	-	-	INCLUDED	INCLUDED
var_6_126249886	6:126249886	C	NCOA7	-	-	INCLUDED	INCLUDED
rs199655946	6:126249897	C	NCOA7	-	-	INCLUDED	INCLUDED
var_6_159084301	6:159084301	G	SYTL3	-	-	-	INCLUDED
var_6_159084310	6:159084310	T	SYTL3	-	-	-	INCLUDED
rs144534535	6:159084315	G	SYTL3	-	-	-	INCLUDED
var_6_159084318	6:159084318	G	SYTL3	-	-	-	INCLUDED
rs201251694	6:159084320	A	SYTL3	-	-	-	INCLUDED
var_6_159084323	6:159084323	A	SYTL3	-	-	-	INCLUDED
var_6_159084326	6:159084326	T	SYTL3	-	-	-	INCLUDED
rs139996805	6:159084343	T	SYTL3	-	-	-	INCLUDED
var_6_159084344	6:159084344	A	SYTL3	-	-	-	INCLUDED
var_6_159084346	6:159084346	A	SYTL3	-	-	-	INCLUDED
var_6_159084348	6:159084348	C	SYTL3	-	-	-	INCLUDED
var_6_159084350	6:159084350	G	SYTL3	-	-	-	INCLUDED
rs201715127	6:159084370	T	SYTL3	-	-	-	INCLUDED
rs371220640	6:159084371	A	SYTL3	-	-	-	INCLUDED
var_6_159084376	6:159084376	T	SYTL3	-	-	-	INCLUDED
var_6_159084380	6:159084380	T	SYTL3	-	-	-	INCLUDED
var_6_159084385	6:159084385	C	SYTL3	-	-	-	INCLUDED
var_6_159084388	6:159084388	A	SYTL3	-	-	-	INCLUDED
var_6_159084409	6:159084409	T	SYTL3	-	-	-	INCLUDED
rs376260554	6:159084410	T	SYTL3	-	-	-	INCLUDED
var_6_159086425	6:159086425	G	SYTL3	-	-	-	INCLUDED
rs149940898	6:159086426	A	SYTL3	-	-	-	INCLUDED
rs145072338	6:159086438	T	SYTL3	-	-	-	INCLUDED
var_6_159086443	6:159086443	T	SYTL3	-	-	-	INCLUDED
var_6_159086450	6:159086450	G	SYTL3	-	-	-	INCLUDED
rs141165276	6:159086455	T	SYTL3	-	-	-	INCLUDED
var_6_159086465	6:159086465	C	SYTL3	-	-	-	INCLUDED
rs146595802	6:159086467	A	SYTL3	-	-	-	INCLUDED
var_6_159086491	6:159086491	C	SYTL3	-	-	-	INCLUDED
rs140236569	6:159086507	T	SYTL3	-	-	-	INCLUDED
rs137907566	6:159086521	T	SYTL3	-	-	-	INCLUDED
var_6_159086546	6:159086546	A	SYTL3	-	-	-	INCLUDED
rs141933510	6:159086548	A	SYTL3	-	-	-	INCLUDED
rs150257129	6:159086557	T	SYTL3	-	-	-	INCLUDED
rs371303334	6:159086572	T	SYTL3	-	-	-	INCLUDED
rs139337109	6:159086573	A	SYTL3	-	-	-	INCLUDED
var_6_159086575	6:159086575	T	SYTL3	-	-	-	INCLUDED
var_6_159086579	6:159086579	A	SYTL3	-	-	-	INCLUDED
var_6_159086584	6:159086584	T	SYTL3	-	-	-	INCLUDED
var_6_159086590	6:159086590	T	SYTL3	-	-	-	INCLUDED
var_6_159086599	6:159086599	A	SYTL3	-	-	-	INCLUDED
var_6_159086619	6:159086619	A	SYTL3	-	-	-	INCLUDED
var_6_159086627	6:159086627	T	SYTL3	-	-	-	INCLUDED
var_6_159086638	6:159086638	C	SYTL3	-	-	-	INCLUDED
rs200806708	6:159103964	G	SYTL3	-	-	-	INCLUDED
var_6_159103974	6:159103974	T	SYTL3	-	-	-	INCLUDED
var_6_159103984	6:159103984	T	SYTL3	-	-	-	INCLUDED
var_6_159103988	6:159103988	C	SYTL3	-	-	-	INCLUDED
rs118086173	6:159103997	T	SYTL3	-	-	-	INCLUDED
rs183416046	6:159103998	A	SYTL3	-	-	-	INCLUDED
var_6_159104007	6:159104007	G	SYTL3	-	-	-	INCLUDED
var_6_159104013	6:159104013	T	SYTL3	-	-	-	INCLUDED
rs367914530	6:159104015	G	SYTL3	-	-	-	INCLUDED
var_6_159128261	6:159128261	A	SYTL3	-	-	-	INCLUDED
var_6_159128262	6:159128262	A	SYTL3	-	-	-	INCLUDED
var_6_159128268	6:159128268	C	SYTL3	-	-	-	INCLUDED
var_6_159128274	6:159128274	T	SYTL3	-	-	-	INCLUDED
var_6_159128284	6:159128284	G	SYTL3	-	-	-	INCLUDED
var_6_159128294	6:159128294	T	SYTL3	-	-	-	INCLUDED
var_6_159128303	6:159128303	T	SYTL3	-	-	-	INCLUDED
var_6_159128304	6:159128304	G	SYTL3	-	-	-	INCLUDED
var_6_159128308	6:159128308	T	SYTL3	-	-	-	INCLUDED
var_6_159128312	6:159128312	G	SYTL3	-	-	-	INCLUDED
var_6_159129362	6:159129362	A	SYTL3	-	-	-	INCLUDED
var_6_159129365	6:159129365	C	SYTL3	-	-	-	INCLUDED
var_6_159129367	6:159129367	A	SYTL3	-	-	-	INCLUDED
rs374002803	6:159129376	G	SYTL3	-	-	-	INCLUDED
var_6_159129377	6:159129377	T	SYTL3	-	-	-	INCLUDED
var_6_159129380	6:159129380	T	SYTL3	-	-	-	INCLUDED
var_6_159129381	6:159129381	GCCT	SYTL3	-	-	-	INCLUDED
rs377368178	6:159129382	T	SYTL3	-	-	-	INCLUDED
var_6_159129383	6:159129383	T	SYTL3	-	-	-	INCLUDED
rs149567404	6:159129385	T	SYTL3	-	-	-	INCLUDED
var_6_159129389	6:159129389	G	SYTL3	-	-	-	INCLUDED
rs191078004	6:159129392	T	SYTL3	-	-	-	INCLUDED
var_6_159129394	6:159129394	A	SYTL3	-	-	-	INCLUDED
var_6_159129400	6:159129400	G	SYTL3	-	-	-	INCLUDED
var_6_159129403	6:159129403	G	SYTL3	-	-	-	INCLUDED
var_6_159129409	6:159129409	T	SYTL3	-	-	-	INCLUDED
rs200963628	6:159129410	A	SYTL3	-	-	-	INCLUDED
var_6_159129419	6:159129419	A	SYTL3	-	-	-	INCLUDED
var_6_159129423	6:159129423	C	SYTL3	-	-	-	INCLUDED
var_6_159129425	6:159129425	C	SYTL3	-	-	-	INCLUDED
var_6_159134871	6:159134871	A	SYTL3	-	-	-	INCLUDED
var_6_159134880	6:159134880	A	SYTL3	-	-	-	INCLUDED
rs369429053	6:159134910	A	SYTL3	-	-	-	INCLUDED
var_6_159139139	6:159139139	A	SYTL3	-	-	-	INCLUDED
rs183489408	6:159139143	C	SYTL3	-	-	-	INCLUDED
var_6_159139146	6:159139146	G	SYTL3	-	-	-	INCLUDED
var_6_159139148	6:159139148	G	SYTL3	-	-	-	INCLUDED
var_6_159139158	6:159139158	G	SYTL3	-	-	-	INCLUDED
var_6_159139166	6:159139166	A	SYTL3	-	-	-	INCLUDED
var_6_159139170	6:159139170	T	SYTL3	-	-	-	INCLUDED
rs61736356	6:159139183	C	SYTL3	-	-	-	INCLUDED
var_6_159139201	6:159139201	C	SYTL3	-	-	-	INCLUDED
var_6_159139208	6:159139208	C	SYTL3	-	-	-	INCLUDED
var_6_159139209	6:159139209	A	SYTL3	-	-	-	INCLUDED
rs188173339	6:159139230	G	SYTL3	-	-	-	INCLUDED
var_6_159146544	6:159146544	A	SYTL3	-	-	-	INCLUDED
var_6_159146545	6:159146545	T	SYTL3	-	-	-	INCLUDED
rs148751760	6:159146547	T	SYTL3	-	-	-	INCLUDED
var_6_159146559	6:159146559	G	SYTL3	-	-	-	INCLUDED
var_6_159146577	6:159146577	A	SYTL3	-	-	-	INCLUDED
var_6_159146586	6:159146586	C	SYTL3	-	-	-	INCLUDED
var_6_159146589	6:159146589	C	SYTL3	-	-	-	INCLUDED
var_6_159146601	6:159146601	G	SYTL3	-	-	-	INCLUDED
var_6_159146607	6:159146607	G	SYTL3	-	-	-	INCLUDED
var_6_159146608	6:159146608	G	SYTL3	-	-	-	INCLUDED
var_6_159146630	6:159146630	G	SYTL3	-	-	-	INCLUDED
var_6_159146632	6:159146632	T	SYTL3	-	-	-	INCLUDED
rs201406240	6:159146635	T	SYTL3	-	-	-	INCLUDED
var_6_159146644	6:159146644	T	SYTL3	-	-	-	INCLUDED
var_6_159146646	6:159146646	G	SYTL3	-	-	-	INCLUDED
rs146498881	6:159146659	T	SYTL3	-	-	-	INCLUDED
rs372836525	6:159146670	A	SYTL3	-	-	-	INCLUDED
var_6_159166515	6:159166515	C	SYTL3	-	-	-	INCLUDED
rs139924802	6:159166534	A	SYTL3	-	-	-	INCLUDED
var_6_159166540	6:159166540	A	SYTL3	-	-	-	INCLUDED
rs200753303	6:159166549	C	SYTL3	-	-	-	INCLUDED
var_6_159166551	6:159166551	A	SYTL3	-	-	-	INCLUDED
var_6_159166561	6:159166561	A	SYTL3	-	-	-	INCLUDED
var_6_159166567	6:159166567	G	SYTL3	-	-	-	INCLUDED
rs143435118	6:159166569	G	SYTL3	-	-	-	INCLUDED
rs369874729	6:159166588	T	SYTL3	-	-	-	INCLUDED
var_6_159166596	6:159166596	T	SYTL3	-	-	-	INCLUDED
var_6_159166597	6:159166597	C	SYTL3	-	-	-	INCLUDED
rs372054769	6:159166603	G	SYTL3	-	-	-	INCLUDED
rs199560956	6:159166606	T	SYTL3	-	-	-	INCLUDED
var_6_159166618	6:159166618	G	SYTL3	-	-	-	INCLUDED
var_6_159166624	6:159166624	C	SYTL3	-	-	-	INCLUDED
var_6_159166632	6:159166632	C	SYTL3	-	-	-	INCLUDED
var_6_159166635	6:159166635	G	SYTL3	-	-	-	INCLUDED
rs369229303	6:159166636	C	SYTL3	-	-	-	INCLUDED
var_6_159166642	6:159166642	T	SYTL3	-	-	-	INCLUDED
var_6_159166645	6:159166645	C	SYTL3	-	-	-	INCLUDED
var_6_159166652	6:159166652	T	SYTL3	-	-	-	INCLUDED
rs373013617	6:159166660	T	SYTL3	-	-	-	INCLUDED
var_6_159166668	6:159166668	A	SYTL3	-	-	-	INCLUDED
var_6_159166675	6:159166675	C	SYTL3	-	-	-	INCLUDED
var_6_159166677	6:159166677	G	SYTL3	-	-	-	INCLUDED
var_6_159166687	6:159166687	G	SYTL3	-	-	-	INCLUDED
rs191050527	6:159166691	C	SYTL3	-	-	-	INCLUDED
var_6_159172963	6:159172963	G	SYTL3	-	-	-	INCLUDED
var_6_159172985	6:159172985	T	SYTL3	-	-	-	INCLUDED
rs200828153	6:159172998	G	SYTL3	-	-	-	INCLUDED
var_6_159173006	6:159173006	T	SYTL3	-	-	-	INCLUDED
var_6_159173024	6:159173024	A	SYTL3	-	-	-	INCLUDED
var_6_159173040	6:159173040	T	SYTL3	-	-	-	INCLUDED
var_6_159173051	6:159173051	A	SYTL3	-	-	-	INCLUDED
var_6_159178244	6:159178244	G	SYTL3	-	-	-	INCLUDED
var_6_159178249	6:159178249	GT	SYTL3	-	-	-	INCLUDED
var_6_159178250	6:159178250	C	SYTL3	-	-	-	INCLUDED
rs373629382	6:159178264	A	SYTL3	-	-	-	INCLUDED
var_6_159178267	6:159178267	C	SYTL3	-	-	-	INCLUDED
var_6_159178273	6:159178273	T	SYTL3	-	-	-	INCLUDED
rs202000849	6:159178274	A	SYTL3	-	-	-	INCLUDED
var_6_159178282	6:159178282	CA	SYTL3	-	-	-	INCLUDED
var_6_159178284	6:159178284	T	SYTL3	-	-	-	INCLUDED
rs146763205	6:159178285	A	SYTL3	-	-	-	INCLUDED
var_6_159178289	6:159178289	T	SYTL3	-	-	-	INCLUDED
rs150304436	6:159178295	A	SYTL3	-	-	-	INCLUDED
var_6_159178296	6:159178296	C	SYTL3	-	-	-	INCLUDED
var_6_159178304	6:159178304	A	SYTL3	-	-	-	INCLUDED
rs144944529	6:159178307	T	SYTL3	-	-	-	INCLUDED
var_6_159178315	6:159178315	T	SYTL3	-	-	-	INCLUDED
rs61738619	6:159178316	A	SYTL3	-	-	-	INCLUDED
rs200058093	6:159178321	A	SYTL3	-	-	-	INCLUDED
var_6_159178336	6:159178336	T	SYTL3	-	-	-	INCLUDED
rs201995415	6:159178360	T	SYTL3	-	-	-	INCLUDED
var_6_159178375	6:159178375	G	SYTL3	-	-	-	INCLUDED
rs201437789	6:159178389	T	SYTL3	-	-	-	INCLUDED
rs139194153	6:159178390	T	SYTL3	-	-	-	INCLUDED
rs141770650	6:159178391	C	SYTL3	-	-	-	INCLUDED
rs147104644	6:159178400	T	SYTL3	-	-	-	INCLUDED
rs141830550	6:159178405	T	SYTL3	-	-	-	INCLUDED
var_6_159178408	6:159178408	A	SYTL3	-	-	-	INCLUDED
rs111645988	6:159178409	A	SYTL3	-	-	-	INCLUDED
rs184979069	6:159181673	T	SYTL3	-	-	-	INCLUDED
var_6_159181675	6:159181675	A	SYTL3	-	-	-	INCLUDED
rs200036398	6:159181684	A	SYTL3	-	-	-	INCLUDED
var_6_159181694	6:159181694	G	SYTL3	-	-	-	INCLUDED
rs140769430	6:159181723	T	SYTL3	-	-	-	INCLUDED
var_6_159181724	6:159181724	A	SYTL3	-	-	-	INCLUDED
var_6_159181726	6:159181726	C	SYTL3	-	-	-	INCLUDED
rs372111805	6:159181731	T	SYTL3	-	-	-	INCLUDED
var_6_159181735	6:159181735	T	SYTL3	-	-	-	INCLUDED
var_6_159181741	6:159181741	T	SYTL3	-	-	-	INCLUDED
var_6_159181747	6:159181747	T	SYTL3	-	-	-	INCLUDED
var_6_159181748	6:159181748	A	SYTL3	-	-	-	INCLUDED
rs374861518	6:159181753	G	SYTL3	-	-	-	INCLUDED
var_6_159181768	6:159181768	A	SYTL3	-	-	-	INCLUDED
var_6_160183124	6:160183124	G	ACAT2	-	-	-	INCLUDED
var_6_160183127	6:160183127	T	ACAT2	-	-	-	INCLUDED
var_6_160183129	6:160183129	A	ACAT2	-	-	-	INCLUDED
rs368548974	6:160183133	T	ACAT2	-	-	-	INCLUDED
rs370818258	6:160183160	T	ACAT2	-	-	-	INCLUDED
rs201462420	6:160183176	C	ACAT2	-	-	-	INCLUDED
rs199953042	6:160183960	G	ACAT2	-	-	-	INCLUDED
var_6_160183983	6:160183983	A	ACAT2	-	-	-	INCLUDED
var_6_160183995	6:160183995	T	ACAT2	-	-	-	INCLUDED
var_6_160184001	6:160184001	G	ACAT2	-	-	-	INCLUDED
rs199660444	6:160184002	T	ACAT2	-	-	-	INCLUDED
var_6_160184044	6:160184044	C	ACAT2	-	-	-	INCLUDED
rs372204062	6:160188073	T	ACAT2	-	-	-	INCLUDED
rs150474276	6:160188096	T	ACAT2	-	-	-	INCLUDED
var_6_160188159	6:160188159	A	ACAT2	-	-	-	INCLUDED
var_6_160188166	6:160188166	A	ACAT2	-	-	-	INCLUDED
var_6_160188169	6:160188169	G	ACAT2	-	-	-	INCLUDED
var_6_160189543	6:160189543	T	ACAT2	-	-	-	INCLUDED
var_6_160189544	6:160189544	G	ACAT2	-	-	-	INCLUDED
var_6_160189573	6:160189573	A	ACAT2	-	-	-	INCLUDED
var_6_160189589	6:160189589	A	ACAT2	-	-	-	INCLUDED
var_6_160189590	6:160189590	A	ACAT2	-	-	-	INCLUDED
rs200476139	6:160189603	G	ACAT2	-	-	-	INCLUDED
rs376135335	6:160189645	T	ACAT2	-	-	-	INCLUDED
rs371307389	6:160196237	A	ACAT2	-	-	-	INCLUDED
var_6_160196252	6:160196252	T	ACAT2	-	-	-	INCLUDED
var_6_160196258	6:160196258	T	ACAT2	-	-	-	INCLUDED
var_6_160196284	6:160196284	G	ACAT2	-	-	-	INCLUDED
var_6_160196303	6:160196303	G	ACAT2	-	-	-	INCLUDED
rs375602667	6:160196316	A	ACAT2	-	-	-	INCLUDED
var_6_160196330	6:160196330	C	ACAT2	-	-	-	INCLUDED
rs374955540	6:160197193	A	ACAT2	-	-	-	INCLUDED
var_6_160197214	6:160197214	T	ACAT2	-	-	-	INCLUDED
var_6_160197215	6:160197215	A	ACAT2	-	-	-	INCLUDED
rs141999632	6:160197221	A	ACAT2	-	-	-	INCLUDED
var_6_160197232	6:160197232	A	ACAT2	-	-	-	INCLUDED
var_6_160197236	6:160197236	T	ACAT2	-	-	-	INCLUDED
var_6_160197275	6:160197275	T	ACAT2	-	-	-	INCLUDED
rs368091007	6:160197278	T	ACAT2	-	-	-	INCLUDED
var_6_160198351	6:160198351	A	ACAT2	-	-	-	INCLUDED
var_6_160198360	6:160198360	A	ACAT2	-	-	-	INCLUDED
var_6_160198367	6:160198367	T	ACAT2	-	-	-	INCLUDED
var_6_160198374	6:160198374	C	ACAT2	-	-	-	INCLUDED
var_6_160198400	6:160198400	A	ACAT2	-	-	-	INCLUDED
var_6_160198403	6:160198403	G	ACAT2	-	-	-	INCLUDED
var_6_160198408	6:160198408	T	ACAT2	-	-	-	INCLUDED
var_6_160198411	6:160198411	T	ACAT2	-	-	-	INCLUDED
var_6_160198412	6:160198412	A	ACAT2	-	-	-	INCLUDED
var_6_160198414	6:160198414	G	ACAT2	-	-	-	INCLUDED
var_6_160198415	6:160198415	C	ACAT2	-	-	-	INCLUDED
var_6_160198429	6:160198429	T	ACAT2	-	-	-	INCLUDED
var_6_160198444	6:160198444	T	ACAT2	-	-	-	INCLUDED
var_6_160198445	6:160198445	G	ACAT2	-	-	-	INCLUDED
var_6_160198450	6:160198450	G	ACAT2	-	-	-	INCLUDED
var_6_160198465	6:160198465	T	ACAT2	-	-	-	INCLUDED
var_6_160198472	6:160198472	T	ACAT2	-	-	-	INCLUDED
rs369904117	6:160198490	A	ACAT2	-	-	-	INCLUDED
var_6_160199211	6:160199211	A	ACAT2	-	-	-	INCLUDED
var_6_160199215	6:160199215	T	ACAT2	-	-	-	INCLUDED
rs377451673	6:160199226	C	ACAT2	-	-	-	INCLUDED
rs369842432	6:160199229	A	ACAT2	-	-	-	INCLUDED
var_6_160199232	6:160199232	A	ACAT2	-	-	-	INCLUDED
var_6_160199251	6:160199251	G	ACAT2	-	-	-	INCLUDED
rs202015012	6:160199257	G	ACAT2	-	-	-	INCLUDED
var_6_160199281	6:160199281	C	ACAT2	-	-	-	INCLUDED
rs192201581	6:160199286	G	ACAT2	-	-	-	INCLUDED
rs199875812	6:160199289	T	ACAT2	-	-	-	INCLUDED
var_6_160199295	6:160199295	C	ACAT2	-	-	-	INCLUDED
var_6_160199697	6:160199697	G	ACAT2	-	-	-	INCLUDED
var_6_160199704	6:160199704	A	ACAT2	-	-	-	INCLUDED
rs373153343	6:160199709	T	ACAT2	-	-	-	INCLUDED
var_6_160199712	6:160199712	G	ACAT2	-	-	-	INCLUDED
rs200491242	6:160199719	G	ACAT2	-	-	-	INCLUDED
var_6_160199733	6:160199733	C	ACAT2	-	-	-	INCLUDED
var_6_160199742	6:160199742	A	ACAT2	-	-	-	INCLUDED
var_6_160199748	6:160199748	T	ACAT2	-	-	-	INCLUDED
var_6_160199749	6:160199749	A	ACAT2	-	-	-	INCLUDED
var_6_160199786	6:160199786	A	ACAT2	-	-	-	INCLUDED
var_6_160199797	6:160199797	A	ACAT2	-	-	-	INCLUDED
rs150792129	6:160199802	A	ACAT2	-	-	-	INCLUDED
var_6_160199817	6:160199817	G	ACAT2	-	-	-	INCLUDED
var_6_160199830	6:160199830	T	ACAT2	-	-	-	INCLUDED
var_6_160199833	6:160199833	C	ACAT2	-	-	-	INCLUDED
rs375969801	6:160199841	T	ACAT2	-	-	-	INCLUDED
var_6_160199843	6:160199843	C	ACAT2	-	-	-	INCLUDED
rs377132796	6:160199850	G	ACAT2	-	-	-	INCLUDED
var_6_160199854	6:160199854	A	ACAT2	-	-	-	INCLUDED
var_6_27253911	6:27253911	T	POM121L2	-	-	-	INCLUDED
var_6_27253912	6:27253912	T	POM121L2	-	-	-	INCLUDED
var_6_27253920	6:27253920	A	POM121L2	-	-	-	INCLUDED
rs377639347	6:27278875	T	POM121L2	-	-	-	INCLUDED
var_6_27278877	6:27278877	C	POM121L2	-	-	-	INCLUDED
var_6_27278895	6:27278895	T	POM121L2	-	-	-	INCLUDED
var_6_27278917	6:27278917	G	POM121L2	-	-	-	INCLUDED
var_6_27278940	6:27278940	A	POM121L2	-	-	-	INCLUDED
var_6_27278974	6:27278974	G	POM121L2	-	-	-	INCLUDED
var_6_27278976	6:27278976	A	POM121L2	-	-	-	INCLUDED
var_6_27279010	6:27279010	G	POM121L2	-	-	-	INCLUDED
var_6_27279066	6:27279066	C	POM121L2	-	-	-	INCLUDED
rs145687745	6:28251595	G	PGBD1	-	-	-	INCLUDED
var_6_28251601	6:28251601	T	PGBD1	-	-	-	INCLUDED
var_6_28251604	6:28251604	T	PGBD1	-	-	-	INCLUDED
rs147711434	6:28251610	A	PGBD1	-	-	-	INCLUDED
rs146147836	6:28251625	G	PGBD1	-	-	-	INCLUDED
rs146955908	6:28251631	G	PGBD1	-	-	-	INCLUDED
var_6_28251644	6:28251644	C	PGBD1	-	-	-	INCLUDED
var_6_28251645	6:28251645	A	PGBD1	-	-	-	INCLUDED
rs374885052	6:28251649	G	PGBD1	-	-	-	INCLUDED
rs114108814	6:28251663	G	PGBD1	-	-	-	INCLUDED
var_6_28251664	6:28251664	A	PGBD1	-	-	-	INCLUDED
var_6_28251671	6:28251671	C	PGBD1	-	-	-	INCLUDED
rs114802814	6:28251693	A	PGBD1	-	-	-	INCLUDED
var_6_28251697	6:28251697	A	PGBD1	-	-	-	INCLUDED
rs371191301	6:28251708	T	PGBD1	-	-	-	INCLUDED
rs373121440	6:28251709	T	PGBD1	-	-	-	INCLUDED
rs143001863	6:28251720	T	PGBD1	-	-	-	INCLUDED
rs377213554	6:28251721	A	PGBD1	-	-	-	INCLUDED
var_6_28251727	6:28251727	A	PGBD1	-	-	-	INCLUDED
var_6_28251732	6:28251732	T	PGBD1	-	-	-	INCLUDED
var_6_28251733	6:28251733	A	PGBD1	-	-	-	INCLUDED
var_6_28251735	6:28251735	T	PGBD1	-	-	-	INCLUDED
var_6_28251736	6:28251736	C	PGBD1	-	-	-	INCLUDED
var_6_28251753	6:28251753	A	PGBD1	-	-	-	INCLUDED
rs115704058	6:28251759	A	PGBD1	-	-	-	INCLUDED
var_6_28251763	6:28251763	G	PGBD1	-	-	-	INCLUDED
var_6_28251781	6:28251781	G	PGBD1	-	-	-	INCLUDED
rs141311101	6:28251786	T	PGBD1	-	-	-	INCLUDED
var_6_28251811	6:28251811	A	PGBD1	-	-	-	INCLUDED
rs368732368	6:28251814	T	PGBD1	-	-	-	INCLUDED
var_6_28251828	6:28251828	G	PGBD1	-	-	-	INCLUDED
rs370944384	6:28251838	C	PGBD1	-	-	-	INCLUDED
rs138000084	6:28251862	G	PGBD1	-	-	-	INCLUDED
var_6_28251864	6:28251864	C	PGBD1	-	-	-	INCLUDED
rs142611268	6:28251883	G	PGBD1	-	-	-	INCLUDED
var_6_28251921	6:28251921	T	PGBD1	-	-	-	INCLUDED
rs200077598	6:28251925	A	PGBD1	-	-	-	INCLUDED
var_6_28251950	6:28251950	T	PGBD1	-	-	-	INCLUDED
var_6_28251955	6:28251955	G	PGBD1	-	-	-	INCLUDED
var_6_28251978	6:28251978	A	PGBD1	-	-	-	INCLUDED
rs149378160	6:28253352	A	PGBD1	-	-	-	INCLUDED
var_6_28253359	6:28253359	T	PGBD1	-	-	-	INCLUDED
rs200889872	6:28253371	T	PGBD1	-	-	-	INCLUDED
var_6_28253403	6:28253403	G	PGBD1	-	-	-	INCLUDED
var_6_28253404	6:28253404	A	PGBD1	-	-	-	INCLUDED
var_6_28253412	6:28253412	T	PGBD1	-	-	-	INCLUDED
var_6_28253418	6:28253418	T	PGBD1	-	-	-	INCLUDED
var_6_28253451	6:28253451	T	PGBD1	-	-	-	INCLUDED
var_6_28253454	6:28253454	T	PGBD1	-	-	-	INCLUDED
rs201136697	6:28253455	A	PGBD1	-	-	-	INCLUDED
var_6_28254870	6:28254870	T	PGBD1	-	-	-	INCLUDED
var_6_28254872	6:28254872	A	PGBD1	-	-	-	INCLUDED
var_6_28254877	6:28254877	A	PGBD1	-	-	-	INCLUDED
rs148512859	6:28254881	G	PGBD1	-	-	-	INCLUDED
var_6_28254883	6:28254883	T	PGBD1	-	-	-	INCLUDED
var_6_28254889	6:28254889	GA	PGBD1	-	-	-	INCLUDED
rs145647328	6:28254905	G	PGBD1	-	-	-	INCLUDED
var_6_28254922	6:28254922	A	PGBD1	-	-	-	INCLUDED
rs147753198	6:28254927	A	PGBD1	-	-	-	INCLUDED
var_6_28254938	6:28254938	C	PGBD1	-	-	-	INCLUDED
rs140909568	6:28264594	T	PGBD1	-	-	-	INCLUDED
rs201464950	6:28264599	C	PGBD1	-	-	-	INCLUDED
rs140761201	6:28264629	A	PGBD1	-	-	-	INCLUDED
rs368839771	6:28264632	A	PGBD1	-	-	-	INCLUDED
rs150118191	6:28264657	A	PGBD1	-	-	-	INCLUDED
rs139942981	6:28264665	T	PGBD1	-	-	-	INCLUDED
rs115946459	6:28264666	A	PGBD1	-	-	-	INCLUDED
var_6_28264673	6:28264673	G	PGBD1	-	-	-	INCLUDED
var_6_28264676	6:28264676	GT	PGBD1	-	-	-	INCLUDED
rs372388049	6:28264677	C	PGBD1	-	-	-	INCLUDED
var_6_28264699	6:28264699	T	PGBD1	-	-	-	INCLUDED
var_6_28264705	6:28264705	G	PGBD1	-	-	-	INCLUDED
var_6_28264715	6:28264715	T	PGBD1	-	-	-	INCLUDED
rs201698521	6:28264721	A	PGBD1	-	-	-	INCLUDED
var_6_28264722	6:28264722	C	PGBD1	-	-	-	INCLUDED
var_6_28265686	6:28265686	G	PGBD1	-	-	-	INCLUDED
var_6_28265698	6:28265698	G	PGBD1	-	-	-	INCLUDED
var_6_28265707	6:28265707	A	PGBD1	-	-	-	INCLUDED
var_6_28265719	6:28265719	G	PGBD1	-	-	-	INCLUDED
rs376355935	6:28265738	C	PGBD1	-	-	-	INCLUDED
var_6_28265750	6:28265750	G	PGBD1	-	-	-	INCLUDED
var_6_28265759	6:28265759	T	PGBD1	-	-	-	INCLUDED
rs373880207	6:28268512	T	PGBD1	-	-	-	INCLUDED
rs185338871	6:28268524	A	PGBD1	-	-	-	INCLUDED
var_6_28268530	6:28268530	T	PGBD1	-	-	-	INCLUDED
var_6_28268572	6:28268572	C	PGBD1	-	-	-	INCLUDED
var_6_28268577	6:28268577	A	PGBD1	-	-	-	INCLUDED
rs377211662	6:28268578	G	PGBD1	-	-	-	INCLUDED
rs199718652	6:28268581	A	PGBD1	-	-	-	INCLUDED
var_6_28268604	6:28268604	T	PGBD1	-	-	-	INCLUDED
var_6_28268611	6:28268611	C	PGBD1	-	-	-	INCLUDED
var_6_28268619	6:28268619	T	PGBD1	-	-	-	INCLUDED
var_6_28268634	6:28268634	T	PGBD1	-	-	-	INCLUDED
var_6_28268635	6:28268635	T	PGBD1	-	-	-	INCLUDED
var_6_28268649	6:28268649	T	PGBD1	-	-	-	INCLUDED
rs148252586	6:28268667	A	PGBD1	-	-	-	INCLUDED
rs141451644	6:28268683	T	PGBD1	-	-	-	INCLUDED
var_6_28268684	6:28268684	G	PGBD1	-	-	-	INCLUDED
var_6_28268706	6:28268706	G	PGBD1	-	-	-	INCLUDED
rs150861226	6:28268710	T	PGBD1	-	-	-	INCLUDED
var_6_28268722	6:28268722	C	PGBD1	-	-	-	INCLUDED
var_6_28268724	6:28268724	T	PGBD1	-	-	-	INCLUDED
rs372484685	6:28268757	A	PGBD1	-	-	-	INCLUDED
rs138134516	6:28268775	C	PGBD1	-	-	-	INCLUDED
rs375177248	6:28268797	T	PGBD1	-	-	-	INCLUDED
rs143874020	6:28268801	C	PGBD1	-	-	-	INCLUDED
rs373235441	6:28268829	T	PGBD1	-	-	-	INCLUDED
rs376942756	6:28268837	C	PGBD1	-	-	-	INCLUDED
var_6_28268874	6:28268874	A	PGBD1	-	-	-	INCLUDED
rs201690431	6:28268885	G	PGBD1	-	-	-	INCLUDED
var_6_28268909	6:28268909	G	PGBD1	-	-	-	INCLUDED
var_6_28268925	6:28268925	C	PGBD1	-	-	-	INCLUDED
rs371650496	6:28268941	T	PGBD1	-	-	-	INCLUDED
var_6_28268946	6:28268946	T	PGBD1	-	-	-	INCLUDED
var_6_28269003	6:28269003	T	PGBD1	-	-	-	INCLUDED
var_6_28269007	6:28269007	A	PGBD1	-	-	-	INCLUDED
var_6_28269018	6:28269018	A	PGBD1	-	-	-	INCLUDED
var_6_28269023	6:28269023	T	PGBD1	-	-	-	INCLUDED
rs376710760	6:28269088	G	PGBD1	-	-	-	INCLUDED
var_6_28269105	6:28269105	A	PGBD1	-	-	-	INCLUDED
var_6_28269171	6:28269171	T	PGBD1	-	-	-	INCLUDED
var_6_28269181	6:28269181	G	PGBD1	-	-	-	INCLUDED
var_6_28269183	6:28269183	C	PGBD1	-	-	-	INCLUDED
var_6_28269184	6:28269184	G	PGBD1	-	-	-	INCLUDED
var_6_28269213	6:28269213	G	PGBD1	-	-	-	INCLUDED
var_6_28269240	6:28269240	A	PGBD1	-	-	-	INCLUDED
rs114020324	6:28269263	A	PGBD1	-	-	-	INCLUDED
var_6_28269276	6:28269276	G	PGBD1	-	-	-	INCLUDED
var_6_28269284	6:28269284	C	PGBD1	-	-	-	INCLUDED
rs377057334	6:28269319	G	PGBD1	-	-	-	INCLUDED
rs11756103	6:28269321	G	PGBD1	-	-	-	INCLUDED
var_6_28269325	6:28269325	A	PGBD1	-	-	-	INCLUDED
rs369049968	6:28269327	C	PGBD1	-	-	-	INCLUDED
var_6_28269331	6:28269331	T	PGBD1	-	-	-	INCLUDED
rs148568569	6:28269337	G	PGBD1	-	-	-	INCLUDED
var_6_28269354	6:28269354	G	PGBD1	-	-	-	INCLUDED
var_6_28269412	6:28269412	C	PGBD1	-	-	-	INCLUDED
rs151181559	6:28269416	G	PGBD1	-	-	-	INCLUDED
var_6_28269423	6:28269423	T	PGBD1	-	-	-	INCLUDED
var_6_28269446	6:28269446	G	PGBD1	-	-	-	INCLUDED
rs140230205	6:28269455	T	PGBD1	-	-	-	INCLUDED
rs200552389	6:28269457	C	PGBD1	-	-	-	INCLUDED
rs143963445	6:28269462	A	PGBD1	-	-	-	INCLUDED
var_6_28269483	6:28269483	A	PGBD1	-	-	-	INCLUDED
rs141087060	6:28269511	G	PGBD1	-	-	-	INCLUDED
var_6_28269513	6:28269513	G	PGBD1	-	-	-	INCLUDED
rs150171687	6:28269515	G	PGBD1	-	-	-	INCLUDED
var_6_28269528	6:28269528	A	PGBD1	-	-	-	INCLUDED
var_6_28269541	6:28269541	G	PGBD1	-	-	-	INCLUDED
var_6_28269553	6:28269553	G	PGBD1	-	-	-	INCLUDED
var_6_28269618	6:28269618	A	PGBD1	-	-	-	INCLUDED
var_6_28269622	6:28269622	G	PGBD1	-	-	-	INCLUDED
var_6_28269625	6:28269625	C	PGBD1	-	-	-	INCLUDED
var_6_28269653	6:28269653	G	PGBD1	-	-	-	INCLUDED
rs139975763	6:28269660	T	PGBD1	-	-	-	INCLUDED
rs148884952	6:28269661	A	PGBD1	-	-	-	INCLUDED
var_6_28269669	6:28269669	A	PGBD1	-	-	-	INCLUDED
var_6_28269674	6:28269674	A	PGBD1	-	-	-	INCLUDED
var_6_28269676	6:28269676	G	PGBD1	-	-	-	INCLUDED
var_6_28269693	6:28269693	T	PGBD1	-	-	-	INCLUDED
var_6_28269694	6:28269694	A	PGBD1	-	-	-	INCLUDED
var_6_28269702	6:28269702	A	PGBD1	-	-	-	INCLUDED
var_6_28269721	6:28269721	G	PGBD1	-	-	-	INCLUDED
rs148102095	6:28269730	G	PGBD1	-	-	-	INCLUDED
var_6_28269739	6:28269739	T	PGBD1	-	-	-	INCLUDED
var_6_28269744	6:28269744	C	PGBD1	-	-	-	INCLUDED
rs375608685	6:28269745	G	PGBD1	-	-	-	INCLUDED
var_6_28269754	6:28269754	G	PGBD1	-	-	-	INCLUDED
var_6_28269778	6:28269778	G	PGBD1	-	-	-	INCLUDED
var_6_28269783	6:28269783	A	PGBD1	-	-	-	INCLUDED
rs143914040	6:28269816	A	PGBD1	-	-	-	INCLUDED
var_6_28269823	6:28269823	C	PGBD1	-	-	-	INCLUDED
var_6_28269837	6:28269837	C	PGBD1	-	-	-	INCLUDED
var_6_28269840	6:28269840	A	PGBD1	-	-	-	INCLUDED
var_6_28269852	6:28269852	G	PGBD1	-	-	-	INCLUDED
rs201714424	6:28269858	A	PGBD1	-	-	-	INCLUDED
rs200075250	6:28269859	T	PGBD1	-	-	-	INCLUDED
var_6_28269865	6:28269865	A	PGBD1	-	-	-	INCLUDED
rs147237521	6:28269871	T	PGBD1	-	-	-	INCLUDED
var_6_28269873	6:28269873	T	PGBD1	-	-	-	INCLUDED
var_6_28269885	6:28269885	T	PGBD1	-	-	-	INCLUDED
var_6_28269906	6:28269906	G	PGBD1	-	-	-	INCLUDED
var_6_28269929	6:28269929	A	PGBD1	-	-	-	INCLUDED
rs115496403	6:28269949	G	PGBD1	-	-	-	INCLUDED
var_6_28269952	6:28269952	T	PGBD1	-	-	-	INCLUDED
rs139051198	6:28269969	T	PGBD1	-	-	-	INCLUDED
var_6_28269973	6:28269973	A	PGBD1	-	-	-	INCLUDED
var_6_28270009	6:28270009	A	PGBD1	-	-	-	INCLUDED
rs143300150	6:28270021	T	PGBD1	-	-	-	INCLUDED
var_6_34508785	6:34508785	T	SPDEF	-	-	INCLUDED	INCLUDED
var_6_34508811	6:34508811	A	SPDEF	-	-	INCLUDED	INCLUDED
var_6_34508814	6:34508814	T	SPDEF	-	-	INCLUDED	INCLUDED
var_6_34508815	6:34508815	A	SPDEF	-	-	INCLUDED	INCLUDED
rs7751270	6:34508821	A	SPDEF	-	-	INCLUDED	INCLUDED
rs138933709	6:34508830	T	SPDEF	-	-	INCLUDED	INCLUDED
var_6_34508835	6:34508835	A	SPDEF	-	-	INCLUDED	INCLUDED
rs199810913	6:34508842	T	SPDEF	-	-	INCLUDED	INCLUDED
var_6_34508849	6:34508849	A	SPDEF	-	-	INCLUDED	INCLUDED
rs375170855	6:34508850	C	SPDEF	-	-	INCLUDED	INCLUDED
rs367842416	6:34508859	A	SPDEF	-	-	INCLUDED	INCLUDED
var_6_34508883	6:34508883	G	SPDEF	-	-	INCLUDED	INCLUDED
var_6_34508887	6:34508887	T	SPDEF	-	-	INCLUDED	INCLUDED
rs144260993	6:34508889	T	SPDEF	-	-	INCLUDED	INCLUDED
rs201119153	6:34508895	T	SPDEF	-	-	INCLUDED	INCLUDED
var_6_34508904	6:34508904	C	SPDEF	-	-	INCLUDED	INCLUDED
var_6_34508926	6:34508926	G	SPDEF	-	-	INCLUDED	INCLUDED
var_6_34508937	6:34508937	T	SPDEF	-	-	INCLUDED	INCLUDED
var_6_34508938	6:34508938	G	SPDEF	-	-	INCLUDED	INCLUDED
var_6_34508942	6:34508942	T	SPDEF	-	-	INCLUDED	INCLUDED
rs2233642	6:34508953	C	SPDEF	-	-	INCLUDED	INCLUDED
var_6_34511800	6:34511800	T	SPDEF	-	-	INCLUDED	INCLUDED
rs151017071	6:34511806	C	SPDEF	-	-	INCLUDED	INCLUDED
var_6_34511824	6:34511824	T	SPDEF	-	-	INCLUDED	INCLUDED
rs369481714	6:34511826	A	SPDEF	-	-	INCLUDED	INCLUDED
rs146713427	6:34511830	T	SPDEF	-	-	INCLUDED	INCLUDED
var_6_34511880	6:34511880	A	SPDEF	-	-	INCLUDED	INCLUDED
rs200603881	6:34511885	A	SPDEF	-	-	INCLUDED	INCLUDED
rs375958045	6:34511905	T	SPDEF	-	-	INCLUDED	INCLUDED
var_6_34511928	6:34511928	A	SPDEF	-	-	INCLUDED	INCLUDED
var_6_34511950	6:34511950	G	SPDEF	-	-	INCLUDED	INCLUDED
rs372475042	6:34511952	A	SPDEF	-	-	INCLUDED	INCLUDED
rs145301194	6:34511958	C	SPDEF	-	-	INCLUDED	INCLUDED
var_6_34511962	6:34511962	T	SPDEF	-	-	INCLUDED	INCLUDED
var_6_34511973	6:34511973	A	SPDEF	-	-	INCLUDED	INCLUDED
rs149146133	6:34511979	C	SPDEF	-	-	INCLUDED	INCLUDED
var_6_34511985	6:34511985	T	SPDEF	-	-	INCLUDED	INCLUDED
rs200492139	6:34511986	A	SPDEF	-	-	INCLUDED	INCLUDED
rs370655462	6:34511989	C	SPDEF	-	-	INCLUDED	INCLUDED
rs200023275	6:34511991	T	SPDEF	-	-	INCLUDED	INCLUDED
rs2233640	6:34512000	C	SPDEF	-	-	INCLUDED	INCLUDED
rs143236716	6:34512001	A	SPDEF	-	-	INCLUDED	INCLUDED
rs148387831	6:34512004	A	SPDEF	-	-	INCLUDED	INCLUDED
rs143277670	6:34512010	T	SPDEF	-	-	INCLUDED	INCLUDED
var_6_34512012	6:34512012	A	SPDEF	-	-	INCLUDED	INCLUDED
rs371000636	6:34512037	C	SPDEF	-	-	INCLUDED	INCLUDED
var_6_34512046	6:34512046	G	SPDEF	-	-	INCLUDED	INCLUDED
var_6_34512055	6:34512055	A	SPDEF	-	-	INCLUDED	INCLUDED
var_6_34512079	6:34512079	T	SPDEF	-	-	INCLUDED	INCLUDED
rs111271155	6:34512088	T	SPDEF	-	-	INCLUDED	INCLUDED
rs150753759	6:34512107	T	SPDEF	-	-	INCLUDED	INCLUDED
var_6_34512111	6:34512111	T	SPDEF	-	-	INCLUDED	INCLUDED
rs369097952	6:34512112	A	SPDEF	-	-	INCLUDED	INCLUDED
rs139080368	6:34512118	T	SPDEF	-	-	INCLUDED	INCLUDED
rs372833718	6:34512127	T	SPDEF	-	-	INCLUDED	INCLUDED
var_6_34512133	6:34512133	T	SPDEF	-	-	INCLUDED	INCLUDED
rs143867487	6:34512141	A	SPDEF	-	-	INCLUDED	INCLUDED
rs113964160	6:34512153	T	SPDEF	-	-	INCLUDED	INCLUDED
rs375427681	6:34512160	A	SPDEF	-	-	INCLUDED	INCLUDED
rs370099797	6:34512162	A	SPDEF	-	-	INCLUDED	INCLUDED
rs143433433	6:34512168	A	SPDEF	-	-	INCLUDED	INCLUDED
var_6_34512175	6:34512175	A	SPDEF	-	-	INCLUDED	INCLUDED
var_6_34512178	6:34512178	A	SPDEF	-	-	INCLUDED	INCLUDED
rs200724717	6:34512202	T	SPDEF	-	-	INCLUDED	INCLUDED
var_6_34512216	6:34512216	T	SPDEF	-	-	INCLUDED	INCLUDED
var_6_34512219	6:34512219	T	SPDEF	-	-	INCLUDED	INCLUDED
var_6_34512222	6:34512222	A	SPDEF	-	-	INCLUDED	INCLUDED
rs375096952	6:34935065	T	ANKS1A	-	-	-	INCLUDED
var_6_34937813	6:34937813	G	ANKS1A	-	-	-	INCLUDED
var_6_34937815	6:34937815	A	ANKS1A	-	-	-	INCLUDED
var_6_34937819	6:34937819	T	ANKS1A	-	-	-	INCLUDED
rs138862271	6:34937830	A	ANKS1A	-	-	-	INCLUDED
rs199984167	6:34937897	A	ANKS1A	-	-	-	INCLUDED
var_6_34937926	6:34937926	G	ANKS1A	-	-	-	INCLUDED
var_6_34937929	6:34937929	G	ANKS1A	-	-	-	INCLUDED
var_6_34937933	6:34937933	G	ANKS1A	-	-	-	INCLUDED
var_6_34949474	6:34949474	C	ANKS1A	-	-	-	INCLUDED
rs371965061	6:34949507	G	ANKS1A	-	-	-	INCLUDED
var_6_34949578	6:34949578	A	ANKS1A	-	-	-	INCLUDED
var_6_34949584	6:34949584	G	ANKS1A	-	-	-	INCLUDED
var_6_34949642	6:34949642	T	ANKS1A	-	-	-	INCLUDED
rs200179108	6:34949644	T	ANKS1A	-	-	-	INCLUDED
var_6_34949650	6:34949650	G	ANKS1A	-	-	-	INCLUDED
var_6_34949722	6:34949722	A	ANKS1A	-	-	-	INCLUDED
var_6_34949731	6:34949731	A	ANKS1A	-	-	-	INCLUDED
var_6_34950535	6:34950535	G	ANKS1A	-	-	-	INCLUDED
rs369191268	6:34950605	A	ANKS1A	-	-	-	INCLUDED
rs200293228	6:34950898	A	ANKS1A	-	-	-	INCLUDED
rs367827549	6:34950917	G	ANKS1A	-	-	-	INCLUDED
var_6_34950948	6:34950948	T	ANKS1A	-	-	-	INCLUDED
var_6_34950953	6:34950953	T	ANKS1A	-	-	-	INCLUDED
rs138572814	6:34950972	C	ANKS1A	-	-	-	INCLUDED
rs141579283	6:34950985	G	ANKS1A	-	-	-	INCLUDED
var_6_34951103	6:34951103	T	ANKS1A	-	-	-	INCLUDED
var_6_34951109	6:34951109	T	ANKS1A	-	-	-	INCLUDED
var_6_34951112	6:34951112	A	ANKS1A	-	-	-	INCLUDED
rs146179923	6:34951121	T	ANKS1A	-	-	-	INCLUDED
var_6_34951141	6:34951141	C	ANKS1A	-	-	-	INCLUDED
var_6_34951142	6:34951142	C	ANKS1A	-	-	-	INCLUDED
var_6_34951151	6:34951151	A	ANKS1A	-	-	-	INCLUDED
var_6_34951157	6:34951157	T	ANKS1A	-	-	-	INCLUDED
var_6_34951161	6:34951161	A	ANKS1A	-	-	-	INCLUDED
var_6_34951167	6:34951167	A	ANKS1A	-	-	-	INCLUDED
var_6_34951170	6:34951170	T	ANKS1A	-	-	-	INCLUDED
var_6_34951173	6:34951173	T	ANKS1A	-	-	-	INCLUDED
var_6_34951184	6:34951184	G	ANKS1A	-	-	-	INCLUDED
rs34483936	6:34952873	A	ANKS1A	-	-	-	INCLUDED
rs370985330	6:34952880	G	ANKS1A	-	-	-	INCLUDED
rs141760971	6:34952896	A	ANKS1A	-	-	-	INCLUDED
var_6_34952904	6:34952904	G	ANKS1A	-	-	-	INCLUDED
var_6_34952907	6:34952907	G	ANKS1A	-	-	-	INCLUDED
var_6_34952908	6:34952908	T	ANKS1A	-	-	-	INCLUDED
var_6_34952919	6:34952919	C	ANKS1A	-	-	-	INCLUDED
rs201587766	6:34952921	A	ANKS1A	-	-	-	INCLUDED
var_6_34952922	6:34952922	T	ANKS1A	-	-	-	INCLUDED
var_6_34952930	6:34952930	A	ANKS1A	-	-	-	INCLUDED
var_6_34952931	6:34952931	G	ANKS1A	-	-	-	INCLUDED
var_6_34952936	6:34952936	G	ANKS1A	-	-	-	INCLUDED
rs149715871	6:34952940	T	ANKS1A	-	-	-	INCLUDED
rs147491425	6:34952946	T	ANKS1A	-	-	-	INCLUDED
rs375468129	6:34952948	G	ANKS1A	-	-	-	INCLUDED
rs144301550	6:34952961	T	ANKS1A	-	-	-	INCLUDED
var_6_34952966	6:34952966	A	ANKS1A	-	-	-	INCLUDED
var_6_34952980	6:34952980	T	ANKS1A	-	-	-	INCLUDED
rs147778746	6:34952981	C	ANKS1A	-	-	-	INCLUDED
var_6_34952985	6:34952985	A	ANKS1A	-	-	-	INCLUDED
rs139976353	6:34952998	G	ANKS1A	-	-	-	INCLUDED
rs376797874	6:34953001	G	ANKS1A	-	-	-	INCLUDED
rs147657305	6:34953038	T	ANKS1A	-	-	-	INCLUDED
rs182098274	6:34953054	T	ANKS1A	-	-	-	INCLUDED
var_6_34957008	6:34957008	A	ANKS1A	-	-	-	INCLUDED
rs199740223	6:34957010	T	ANKS1A	-	-	-	INCLUDED
var_6_34957013	6:34957013	T	ANKS1A	-	-	-	INCLUDED
var_6_34957020	6:34957020	T	ANKS1A	-	-	-	INCLUDED
var_6_34957032	6:34957032	T	ANKS1A	-	-	-	INCLUDED
rs149219498	6:34957037	A	ANKS1A	-	-	-	INCLUDED
var_6_34957046	6:34957046	A	ANKS1A	-	-	-	INCLUDED
var_6_34957055	6:34957055	T	ANKS1A	-	-	-	INCLUDED
var_6_34957085	6:34957085	A	ANKS1A	-	-	-	INCLUDED
var_6_34962089	6:34962089	C	ANKS1A	-	-	-	INCLUDED
var_6_34962090	6:34962090	A	ANKS1A	-	-	-	INCLUDED
var_6_34962097	6:34962097	T	ANKS1A	-	-	-	INCLUDED
var_6_34962103	6:34962103	A	ANKS1A	-	-	-	INCLUDED
var_6_34962104	6:34962104	G	ANKS1A	-	-	-	INCLUDED
var_6_34962118	6:34962118	T	ANKS1A	-	-	-	INCLUDED
var_6_34962119	6:34962119	A	ANKS1A	-	-	-	INCLUDED
rs367652374	6:34962121	A	ANKS1A	-	-	-	INCLUDED
var_6_34962155	6:34962155	G	ANKS1A	-	-	-	INCLUDED
rs142442603	6:34962163	G	ANKS1A	-	-	-	INCLUDED
var_6_34962179	6:34962179	G	ANKS1A	-	-	-	INCLUDED
var_6_34962185	6:34962185	G	ANKS1A	-	-	-	INCLUDED
var_6_34962196	6:34962196	G	ANKS1A	-	-	-	INCLUDED
var_6_34985252	6:34985252	T	ANKS1A	-	-	-	INCLUDED
rs371173819	6:34985258	T	ANKS1A	-	-	-	INCLUDED
var_6_34985259	6:34985259	A	ANKS1A	-	-	-	INCLUDED
var_6_34985273	6:34985273	T	ANKS1A	-	-	-	INCLUDED
var_6_34985274	6:34985274	A	ANKS1A	-	-	-	INCLUDED
rs368400189	6:34985289	T	ANKS1A	-	-	-	INCLUDED
rs145792832	6:34985300	T	ANKS1A	-	-	-	INCLUDED
rs138620347	6:34985303	A	ANKS1A	-	-	-	INCLUDED
var_6_34985355	6:34985355	A	ANKS1A	-	-	-	INCLUDED
var_6_34985379	6:34985379	G	ANKS1A	-	-	-	INCLUDED
var_6_34985392	6:34985392	T	ANKS1A	-	-	-	INCLUDED
var_6_34985393	6:34985393	C	ANKS1A	-	-	-	INCLUDED
rs137867260	6:34985403	A	ANKS1A	-	-	-	INCLUDED
var_6_34985414	6:34985414	A	ANKS1A	-	-	-	INCLUDED
var_6_34985418	6:34985418	T	ANKS1A	-	-	-	INCLUDED
var_6_34985423	6:34985423	A	ANKS1A	-	-	-	INCLUDED
var_6_34985430	6:34985430	C	ANKS1A	-	-	-	INCLUDED
var_6_34985439	6:34985439	C	ANKS1A	-	-	-	INCLUDED
rs200325358	6:34985459	C	ANKS1A	-	-	-	INCLUDED
rs144183383	6:34985466	T	ANKS1A	-	-	-	INCLUDED
rs148267869	6:34985474	T	ANKS1A	-	-	-	INCLUDED
var_6_34985487	6:34985487	A	ANKS1A	-	-	-	INCLUDED
var_6_34985490	6:34985490	T	ANKS1A	-	-	-	INCLUDED
var_6_34985508	6:34985508	G	ANKS1A	-	-	-	INCLUDED
rs141294562	6:34985512	C	ANKS1A	-	-	-	INCLUDED
var_6_34985523	6:34985523	C	ANKS1A	-	-	-	INCLUDED
var_6_34985531	6:34985531	T	ANKS1A	-	-	-	INCLUDED
rs139989759	6:34985559	A	ANKS1A	-	-	-	INCLUDED
rs147251469	6:34985567	A	ANKS1A	-	-	-	INCLUDED
var_6_34985595	6:34985595	T	ANKS1A	-	-	-	INCLUDED
var_6_34985623	6:34985623	G	ANKS1A	-	-	-	INCLUDED
rs188252688	6:34985624	T	ANKS1A	-	-	-	INCLUDED
rs139674383	6:34985625	T	ANKS1A	-	-	-	INCLUDED
rs369065359	6:34985640	A	ANKS1A	-	-	-	INCLUDED
rs377435276	6:34985643	A	ANKS1A	-	-	-	INCLUDED
var_6_34985646	6:34985646	T	ANKS1A	-	-	-	INCLUDED
var_6_34985654	6:34985654	G	ANKS1A	-	-	-	INCLUDED
var_6_34985655	6:34985655	T	ANKS1A	-	-	-	INCLUDED
var_6_34985680	6:34985680	C	ANKS1A	-	-	-	INCLUDED
rs145890019	6:34985687	T	ANKS1A	-	-	-	INCLUDED
var_6_34985688	6:34985688	T	ANKS1A	-	-	-	INCLUDED
var_6_34985709	6:34985709	G	ANKS1A	-	-	-	INCLUDED
var_6_34985711	6:34985711	T	ANKS1A	-	-	-	INCLUDED
var_6_34985741	6:34985741	A	ANKS1A	-	-	-	INCLUDED
rs370816825	6:34985750	T	ANKS1A	-	-	-	INCLUDED
rs144409160	6:34985756	T	ANKS1A	-	-	-	INCLUDED
var_6_34985757	6:34985757	A	ANKS1A	-	-	-	INCLUDED
rs77553288	6:34985774	C	ANKS1A	-	-	-	INCLUDED
var_6_34985790	6:34985790	T	ANKS1A	-	-	-	INCLUDED
var_6_34985793	6:34985793	G	ANKS1A	-	-	-	INCLUDED
var_6_34985808	6:34985808	T	ANKS1A	-	-	-	INCLUDED
var_6_34985819	6:34985819	A	ANKS1A	-	-	-	INCLUDED
var_6_35021879	6:35021879	C	ANKS1A	-	-	-	INCLUDED
rs140299563	6:35021897	G	ANKS1A	-	-	-	INCLUDED
var_6_35021913	6:35021913	G	ANKS1A	-	-	-	INCLUDED
rs370362816	6:35021927	T	ANKS1A	-	-	-	INCLUDED
rs374619995	6:35021928	A	ANKS1A	-	-	-	INCLUDED
var_6_35021930	6:35021930	C	ANKS1A	-	-	-	INCLUDED
var_6_35027930	6:35027930	A	ANKS1A	-	-	-	INCLUDED
var_6_35027933	6:35027933	T	ANKS1A	-	-	-	INCLUDED
var_6_35027950	6:35027950	A	ANKS1A	-	-	-	INCLUDED
rs200964525	6:35027962	A	ANKS1A	-	-	-	INCLUDED
var_6_35028020	6:35028020	G	ANKS1A	-	-	-	INCLUDED
var_6_35028031	6:35028031	G	ANKS1A	-	-	-	INCLUDED
var_6_35046361	6:35046361	G	ANKS1A	-	-	-	INCLUDED
rs202219773	6:35046365	T	ANKS1A	-	-	-	INCLUDED
var_6_35046366	6:35046366	A	ANKS1A	-	-	-	INCLUDED
var_6_35046389	6:35046389	A	ANKS1A	-	-	-	INCLUDED
var_6_35046395	6:35046395	T	ANKS1A	-	-	-	INCLUDED
rs200009772	6:35046396	A	ANKS1A	-	-	-	INCLUDED
var_6_35046398	6:35046398	T	ANKS1A	-	-	-	INCLUDED
rs368743434	6:35046399	A	ANKS1A	-	-	-	INCLUDED
var_6_35046403	6:35046403	C	ANKS1A	-	-	-	INCLUDED
rs372972200	6:35046414	T	ANKS1A	-	-	-	INCLUDED
var_6_35046419	6:35046419	T	ANKS1A	-	-	-	INCLUDED
rs140739340	6:35046420	A	ANKS1A	-	-	-	INCLUDED
var_6_35047305	6:35047305	A	ANKS1A	-	-	-	INCLUDED
rs370130506	6:35047314	A	ANKS1A	-	-	-	INCLUDED
var_6_35047322	6:35047322	A	ANKS1A	-	-	-	INCLUDED
var_6_35047326	6:35047326	T	ANKS1A	-	-	-	INCLUDED
var_6_35047356	6:35047356	T	ANKS1A	-	-	-	INCLUDED
rs149313840	6:35047371	A	ANKS1A	-	-	-	INCLUDED
var_6_35047372	6:35047372	A	ANKS1A	-	-	-	INCLUDED
var_6_35047390	6:35047390	A	ANKS1A	-	-	-	INCLUDED
var_6_35047392	6:35047392	A	ANKS1A	-	-	-	INCLUDED
var_6_35047404	6:35047404	T	ANKS1A	-	-	-	INCLUDED
rs374618664	6:35047405	C	ANKS1A	-	-	-	INCLUDED
rs376339006	6:35047406	G	ANKS1A	-	-	-	INCLUDED
var_6_35047413	6:35047413	A	ANKS1A	-	-	-	INCLUDED
rs370875282	6:35047440	A	ANKS1A	-	-	-	INCLUDED
var_6_35047599	6:35047599	G	ANKS1A	-	-	-	INCLUDED
rs377063452	6:35047625	T	ANKS1A	-	-	-	INCLUDED
var_6_35047629	6:35047629	G	ANKS1A	-	-	-	INCLUDED
var_6_35047653	6:35047653	G	ANKS1A	-	-	-	INCLUDED
rs368839668	6:35047656	A	ANKS1A	-	-	-	INCLUDED
var_6_35047668	6:35047668	G	ANKS1A	-	-	-	INCLUDED
var_6_35047676	6:35047676	G	ANKS1A	-	-	-	INCLUDED
rs182308804	6:35047704	A	ANKS1A	-	-	-	INCLUDED
var_6_35048793	6:35048793	T	ANKS1A	-	-	-	INCLUDED
rs148742939	6:35048828	A	ANKS1A	-	-	-	INCLUDED
var_6_35048831	6:35048831	T	ANKS1A	-	-	-	INCLUDED
var_6_35048832	6:35048832	A	ANKS1A	-	-	-	INCLUDED
var_6_35048842	6:35048842	TCTGCTG	ANKS1A	-	-	-	INCLUDED
var_6_35048855	6:35048855	T	ANKS1A	-	-	-	INCLUDED
var_6_35048861	6:35048861	C	ANKS1A	-	-	-	INCLUDED
var_6_35048864	6:35048864	G	ANKS1A	-	-	-	INCLUDED
var_6_35048868	6:35048868	A	ANKS1A	-	-	-	INCLUDED
rs369821610	6:35048874	A	ANKS1A	-	-	-	INCLUDED
var_6_35048876	6:35048876	T	ANKS1A	-	-	-	INCLUDED
var_6_35048877	6:35048877	A	ANKS1A	-	-	-	INCLUDED
var_6_35048885	6:35048885	G	ANKS1A	-	-	-	INCLUDED
var_6_35048886	6:35048886	A	ANKS1A	-	-	-	INCLUDED
rs139411236	6:35048901	T	ANKS1A	-	-	-	INCLUDED
var_6_35048907	6:35048907	T	ANKS1A	-	-	-	INCLUDED
rs144474812	6:35048913	A	ANKS1A	-	-	-	INCLUDED
var_6_35048921	6:35048921	T	ANKS1A	-	-	-	INCLUDED
rs146610677	6:35048922	A	ANKS1A	-	-	-	INCLUDED
var_6_35048927	6:35048927	G	ANKS1A	-	-	-	INCLUDED
rs140146413	6:35050478	A	ANKS1A	-	-	-	INCLUDED
var_6_35050493	6:35050493	T	ANKS1A	-	-	-	INCLUDED
rs201109760	6:35050499	C	ANKS1A	-	-	-	INCLUDED
rs199943267	6:35050502	G	ANKS1A	-	-	-	INCLUDED
var_6_35050508	6:35050508	A	ANKS1A	-	-	-	INCLUDED
var_6_35050520	6:35050520	G	ANKS1A	-	-	-	INCLUDED
rs144974029	6:35050525	A	ANKS1A	-	-	-	INCLUDED
rs149057322	6:35050531	T	ANKS1A	-	-	-	INCLUDED
var_6_35050570	6:35050570	C	ANKS1A	-	-	-	INCLUDED
rs202232108	6:35050585	A	ANKS1A	-	-	-	INCLUDED
var_6_35050589	6:35050589	T	ANKS1A	-	-	-	INCLUDED
var_6_35050930	6:35050930	G	ANKS1A	-	-	-	INCLUDED
rs116084623	6:35050952	G	ANKS1A	-	-	-	INCLUDED
rs138192177	6:35050963	A	ANKS1A	-	-	-	INCLUDED
var_6_35050971	6:35050971	A	ANKS1A	-	-	-	INCLUDED
var_6_35050980	6:35050980	G	ANKS1A	-	-	-	INCLUDED
var_6_35050981	6:35050981	G	ANKS1A	-	-	-	INCLUDED
var_6_35050986	6:35050986	A	ANKS1A	-	-	-	INCLUDED
rs200225104	6:35051001	T	ANKS1A	-	-	-	INCLUDED
var_6_35051258	6:35051258	G	ANKS1A	-	-	-	INCLUDED
rs201592159	6:35051266	A	ANKS1A	-	-	-	INCLUDED
var_6_35051276	6:35051276	C	ANKS1A	-	-	-	INCLUDED
rs372468739	6:35051907	A	ANKS1A	-	-	-	INCLUDED
var_6_35051911	6:35051911	G	ANKS1A	-	-	-	INCLUDED
var_6_35051916	6:35051916	A	ANKS1A	-	-	-	INCLUDED
rs369787709	6:35051923	A	ANKS1A	-	-	-	INCLUDED
var_6_35051938	6:35051938	T	ANKS1A	-	-	-	INCLUDED
var_6_35051949	6:35051949	A	ANKS1A	-	-	-	INCLUDED
var_6_35051961	6:35051961	C	ANKS1A	-	-	-	INCLUDED
var_6_35051979	6:35051979	T	ANKS1A	-	-	-	INCLUDED
rs201027989	6:35051995	G	ANKS1A	-	-	-	INCLUDED
var_6_35052014	6:35052014	A	ANKS1A	-	-	-	INCLUDED
rs138813662	6:35052027	A	ANKS1A	-	-	-	INCLUDED
rs371813254	6:35053559	C	ANKS1A	-	-	-	INCLUDED
var_6_35053594	6:35053594	TATCA	ANKS1A	-	-	-	INCLUDED
var_6_35053611	6:35053611	C	ANKS1A	-	-	-	INCLUDED
var_6_35053617	6:35053617	T	ANKS1A	-	-	-	INCLUDED
var_6_35053628	6:35053628	T	ANKS1A	-	-	-	INCLUDED
rs142744643	6:35053631	T	ANKS1A	-	-	-	INCLUDED
rs199931805	6:35053636	A	ANKS1A	-	-	-	INCLUDED
var_6_35053655	6:35053655	C	ANKS1A	-	-	-	INCLUDED
rs201812720	6:35053676	T	ANKS1A	-	-	-	INCLUDED
var_6_35053688	6:35053688	T	ANKS1A	-	-	-	INCLUDED
var_6_35053691	6:35053691	C	ANKS1A	-	-	-	INCLUDED
var_6_35053693	6:35053693	C	ANKS1A	-	-	-	INCLUDED
rs147248163	6:35053699	A	ANKS1A	-	-	-	INCLUDED
rs143845391	6:35053711	A	ANKS1A	-	-	-	INCLUDED
rs200759331	6:35054738	T	ANKS1A	-	-	-	INCLUDED
rs150867713	6:35054745	C	ANKS1A	-	-	-	INCLUDED
var_6_35054811	6:35054811	A	ANKS1A	-	-	-	INCLUDED
rs145034109	6:41160187	C	TREML2	-	-	-	INCLUDED
var_6_41160190	6:41160190	A	TREML2	-	-	-	INCLUDED
var_6_41160196	6:41160196	A	TREML2	-	-	-	INCLUDED
var_6_41160214	6:41160214	T	TREML2	-	-	-	INCLUDED
var_6_41160215	6:41160215	A	TREML2	-	-	-	INCLUDED
var_6_41160217	6:41160217	A	TREML2	-	-	-	INCLUDED
var_6_41160226	6:41160226	C	TREML2	-	-	-	INCLUDED
var_6_41160227	6:41160227	T	TREML2	-	-	-	INCLUDED
var_6_41160229	6:41160229	T	TREML2	-	-	-	INCLUDED
rs375541212	6:41160241	C	TREML2	-	-	-	INCLUDED
var_6_41160542	6:41160542	T	TREML2	-	-	-	INCLUDED
rs149357511	6:41160543	T	TREML2	-	-	-	INCLUDED
var_6_41160545	6:41160545	C	TREML2	-	-	-	INCLUDED
var_6_41160557	6:41160557	C	TREML2	-	-	-	INCLUDED
rs374882488	6:41160563	G	TREML2	-	-	-	INCLUDED
var_6_41160573	6:41160573	T	TREML2	-	-	-	INCLUDED
rs149428349	6:41160578	C	TREML2	-	-	-	INCLUDED
var_6_41160599	6:41160599	C	TREML2	-	-	-	INCLUDED
var_6_41160617	6:41160617	C	TREML2	-	-	-	INCLUDED
var_6_41162167	6:41162167	G	TREML2	-	-	-	INCLUDED
var_6_41162174	6:41162174	T	TREML2	-	-	-	INCLUDED
rs142007199	6:41162176	G	TREML2	-	-	-	INCLUDED
rs185375765	6:41162197	C	TREML2	-	-	-	INCLUDED
var_6_41162202	6:41162202	G	TREML2	-	-	-	INCLUDED
rs115991880	6:41162204	T	TREML2	-	-	-	INCLUDED
rs372479731	6:41162221	T	TREML2	-	-	-	INCLUDED
rs140877740	6:41162232	A	TREML2	-	-	-	INCLUDED
var_6_41162236	6:41162236	A	TREML2	-	-	-	INCLUDED
var_6_41162289	6:41162289	A	TREML2	-	-	-	INCLUDED
rs147159415	6:41162310	A	TREML2	-	-	-	INCLUDED
var_6_41162311	6:41162311	T	TREML2	-	-	-	INCLUDED
var_6_41162313	6:41162313	A	TREML2	-	-	-	INCLUDED
var_6_41162326	6:41162326	G	TREML2	-	-	-	INCLUDED
var_6_41162332	6:41162332	C	TREML2	-	-	-	INCLUDED
var_6_41162339	6:41162339	TCTGGGTCCCTGG	TREML2	-	-	-	INCLUDED
var_6_41162352	6:41162352	C	TREML2	-	-	-	INCLUDED
rs145455750	6:41162371	C	TREML2	-	-	-	INCLUDED
var_6_41162375	6:41162375	T	TREML2	-	-	-	INCLUDED
var_6_41162382	6:41162382	T	TREML2	-	-	-	INCLUDED
rs377165160	6:41162386	C	TREML2	-	-	-	INCLUDED
var_6_41162427	6:41162427	T	TREML2	-	-	-	INCLUDED
var_6_41162449	6:41162449	A	TREML2	-	-	-	INCLUDED
var_6_41162470	6:41162470	A	TREML2	-	-	-	INCLUDED
rs146102372	6:41162500	G	TREML2	-	-	-	INCLUDED
var_6_41162502	6:41162502	A	TREML2	-	-	-	INCLUDED
var_6_41162530	6:41162530	C	TREML2	-	-	-	INCLUDED
var_6_41162538	6:41162538	C	TREML2	-	-	-	INCLUDED
rs374114737	6:41162541	A	TREML2	-	-	-	INCLUDED
var_6_41162548	6:41162548	A	TREML2	-	-	-	INCLUDED
var_6_41162551	6:41162551	A	TREML2	-	-	-	INCLUDED
var_6_41162557	6:41162557	C	TREML2	-	-	-	INCLUDED
var_6_41165846	6:41165846	T	TREML2	-	-	-	INCLUDED
var_6_41165847	6:41165847	A	TREML2	-	-	-	INCLUDED
rs140974034	6:41165877	G	TREML2	-	-	-	INCLUDED
var_6_41165900	6:41165900	C	TREML2	-	-	-	INCLUDED
rs375475265	6:41165919	A	TREML2	-	-	-	INCLUDED
var_6_41165922	6:41165922	T	TREML2	-	-	-	INCLUDED
var_6_41165943	6:41165943	T	TREML2	-	-	-	INCLUDED
var_6_41165975	6:41165975	A	TREML2	-	-	-	INCLUDED
var_6_41165979	6:41165979	T	TREML2	-	-	-	INCLUDED
rs150414991	6:41165980	T	TREML2	-	-	-	INCLUDED
rs371918667	6:41165996	T	TREML2	-	-	-	INCLUDED
var_6_41165997	6:41165997	A	TREML2	-	-	-	INCLUDED
var_6_41166000	6:41166000	A	TREML2	-	-	-	INCLUDED
rs116803641	6:41166011	T	TREML2	-	-	-	INCLUDED
var_6_41166018	6:41166018	T	TREML2	-	-	-	INCLUDED
var_6_41166020	6:41166020	T	TREML2	-	-	-	INCLUDED
rs192414126	6:41166026	T	TREML2	-	-	-	INCLUDED
var_6_41166027	6:41166027	T	TREML2	-	-	-	INCLUDED
var_6_41166031	6:41166031	T	TREML2	-	-	-	INCLUDED
var_6_41166058	6:41166058	T	TREML2	-	-	-	INCLUDED
rs147506354	6:41166063	G	TREML2	-	-	-	INCLUDED
var_6_41166077	6:41166077	T	TREML2	-	-	-	INCLUDED
var_6_41166078	6:41166078	A	TREML2	-	-	-	INCLUDED
var_6_41166090	6:41166090	T	TREML2	-	-	-	INCLUDED
rs141238140	6:41166095	C	TREML2	-	-	-	INCLUDED
var_6_41166106	6:41166106	C	TREML2	-	-	-	INCLUDED
var_6_41166108	6:41166108	G	TREML2	-	-	-	INCLUDED
var_6_41166110	6:41166110	A	TREML2	-	-	-	INCLUDED
var_6_41166113	6:41166113	G	TREML2	-	-	-	INCLUDED
var_6_41166117	6:41166117	C	TREML2	-	-	-	INCLUDED
var_6_41166118	6:41166118	C	TREML2	-	-	-	INCLUDED
rs76984414	6:41166119	C	TREML2	-	-	-	INCLUDED
var_6_41166138	6:41166138	T	TREML2	-	-	-	INCLUDED
var_6_41166147	6:41166147	TTACAC	TREML2	-	-	-	INCLUDED
var_6_41166158	6:41166158	A	TREML2	-	-	-	INCLUDED
var_6_41166162	6:41166162	G	TREML2	-	-	-	INCLUDED
var_6_41168700	6:41168700	A	TREML2	-	-	-	INCLUDED
var_6_41168706	6:41168706	G	TREML2	-	-	-	INCLUDED
var_6_41168721	6:41168721	G	TREML2	-	-	-	INCLUDED
var_6_49479741	6:49479741	C	GLYATL3	-	-	-	INCLUDED
var_6_49479774	6:49479774	C	GLYATL3	-	-	-	INCLUDED
var_6_49483376	6:49483376	T	GLYATL3	-	-	-	INCLUDED
var_6_49483378	6:49483378	A	GLYATL3	-	-	-	INCLUDED
var_6_49483393	6:49483393	T	GLYATL3	-	-	-	INCLUDED
var_6_49483394	6:49483394	A	GLYATL3	-	-	-	INCLUDED
var_6_49483396	6:49483396	C	GLYATL3	-	-	-	INCLUDED
var_6_49483399	6:49483399	T	GLYATL3	-	-	-	INCLUDED
var_6_49483414	6:49483414	A	GLYATL3	-	-	-	INCLUDED
var_6_49483421	6:49483421	C	GLYATL3	-	-	-	INCLUDED
var_6_49483426	6:49483426	T	GLYATL3	-	-	-	INCLUDED
var_6_49483428	6:49483428	A	GLYATL3	-	-	-	INCLUDED
var_6_49483432	6:49483432	A	GLYATL3	-	-	-	INCLUDED
rs367675472	6:49483433	A	GLYATL3	-	-	-	INCLUDED
var_6_49483436	6:49483436	T	GLYATL3	-	-	-	INCLUDED
var_6_49483459	6:49483459	T	GLYATL3	-	-	-	INCLUDED
var_6_49483460	6:49483460	A	GLYATL3	-	-	-	INCLUDED
rs371640357	6:49483462	T	GLYATL3	-	-	-	INCLUDED
rs368494673	6:49485142	A	GLYATL3	-	-	-	INCLUDED
var_6_49485143	6:49485143	T	GLYATL3	-	-	-	INCLUDED
var_6_49485193	6:49485193	A	GLYATL3	-	-	-	INCLUDED
var_6_49485199	6:49485199	A	GLYATL3	-	-	-	INCLUDED
var_6_49485206	6:49485206	T	GLYATL3	-	-	-	INCLUDED
var_6_49485210	6:49485210	G	GLYATL3	-	-	-	INCLUDED
rs371973497	6:49485212	T	GLYATL3	-	-	-	INCLUDED
rs375109506	6:49485222	C	GLYATL3	-	-	-	INCLUDED
var_6_49485239	6:49485239	C	GLYATL3	-	-	-	INCLUDED
var_6_49485251	6:49485251	A	GLYATL3	-	-	-	INCLUDED
var_6_49485260	6:49485260	T	GLYATL3	-	-	-	INCLUDED
rs79034532	6:49485264	C	GLYATL3	-	-	-	INCLUDED
var_6_49489381	6:49489381	C	GLYATL3	-	-	-	INCLUDED
var_6_49489392	6:49489392	G	GLYATL3	-	-	-	INCLUDED
var_6_49489436	6:49489436	A	GLYATL3	-	-	-	INCLUDED
var_6_49489447	6:49489447	G	GLYATL3	-	-	-	INCLUDED
rs375964431	6:49489456	A	GLYATL3	-	-	-	INCLUDED
rs149856849	6:49489483	T	GLYATL3	-	-	-	INCLUDED
var_6_49489486	6:49489486	C	GLYATL3	-	-	-	INCLUDED
var_6_49494245	6:49494245	A	GLYATL3	-	-	-	INCLUDED
rs192637417	6:49494247	A	GLYATL3	-	-	-	INCLUDED
var_6_49494256	6:49494256	G	GLYATL3	-	-	-	INCLUDED
var_6_49494259	6:49494259	T	GLYATL3	-	-	-	INCLUDED
var_6_49494271	6:49494271	T	GLYATL3	-	-	-	INCLUDED
var_6_49494272	6:49494272	A	GLYATL3	-	-	-	INCLUDED
var_6_49494275	6:49494275	T	GLYATL3	-	-	-	INCLUDED
var_6_49494283	6:49494283	C	GLYATL3	-	-	-	INCLUDED
var_6_49494287	6:49494287	T	GLYATL3	-	-	-	INCLUDED
var_6_49494292	6:49494292	T	GLYATL3	-	-	-	INCLUDED
var_6_49494296	6:49494296	A	GLYATL3	-	-	-	INCLUDED
var_6_49494302	6:49494302	C	GLYATL3	-	-	-	INCLUDED
rs141499791	6:49494304	T	GLYATL3	-	-	-	INCLUDED
rs150875364	6:49494317	T	GLYATL3	-	-	-	INCLUDED
var_6_49494326	6:49494326	G	GLYATL3	-	-	-	INCLUDED
var_6_49494337	6:49494337	A	GLYATL3	-	-	-	INCLUDED
var_6_49494341	6:49494341	A	GLYATL3	-	-	-	INCLUDED
var_6_49494359	6:49494359	G	GLYATL3	-	-	-	INCLUDED
var_6_49494368	6:49494368	T	GLYATL3	-	-	-	INCLUDED
var_6_49494381	6:49494381	A	GLYATL3	-	-	-	INCLUDED
var_6_49494385	6:49494385	A	GLYATL3	-	-	-	INCLUDED
var_6_49494389	6:49494389	T	GLYATL3	-	-	-	INCLUDED
var_6_49494392	6:49494392	G	GLYATL3	-	-	-	INCLUDED
var_6_49494401	6:49494401	G	GLYATL3	-	-	-	INCLUDED
var_6_49494403	6:49494403	A	GLYATL3	-	-	-	INCLUDED
var_6_49494425	6:49494425	T	GLYATL3	-	-	-	INCLUDED
rs376706437	6:49494442	T	GLYATL3	-	-	-	INCLUDED
var_6_49494445	6:49494445	G	GLYATL3	-	-	-	INCLUDED
rs370885153	6:49494449	C	GLYATL3	-	-	-	INCLUDED
var_6_49494473	6:49494473	C	GLYATL3	-	-	-	INCLUDED
var_6_49494485	6:49494485	T	GLYATL3	-	-	-	INCLUDED
var_6_49494505	6:49494505	C	GLYATL3	-	-	-	INCLUDED
rs372859857	6:49494534	A	GLYATL3	-	-	-	INCLUDED
var_6_49494541	6:49494541	T	GLYATL3	-	-	-	INCLUDED
rs377099638	6:49494548	A	GLYATL3	-	-	-	INCLUDED
var_6_49494551	6:49494551	G	GLYATL3	-	-	-	INCLUDED
var_6_49494556	6:49494556	C	GLYATL3	-	-	-	INCLUDED
var_6_49494571	6:49494571	T	GLYATL3	-	-	-	INCLUDED
var_6_49494572	6:49494572	A	GLYATL3	-	-	-	INCLUDED
rs373196411	6:49573533	A	RHAG	-	INCLUDED	INCLUDED	INCLUDED
var_6_49574566	6:49574566	G	RHAG	-	INCLUDED	INCLUDED	INCLUDED
var_6_49574568	6:49574568	C	RHAG	-	INCLUDED	INCLUDED	INCLUDED
var_6_49574574	6:49574574	T	RHAG	-	INCLUDED	INCLUDED	INCLUDED
rs147244701	6:49574598	T	RHAG	-	INCLUDED	INCLUDED	INCLUDED
var_6_49574608	6:49574608	G	RHAG	-	INCLUDED	INCLUDED	INCLUDED
rs141051794	6:49574626	T	RHAG	-	INCLUDED	INCLUDED	INCLUDED
var_6_49574629	6:49574629	C	RHAG	-	INCLUDED	INCLUDED	INCLUDED
var_6_49574634	6:49574634	T	RHAG	-	INCLUDED	INCLUDED	INCLUDED
var_6_49574866	6:49574866	A	RHAG	-	INCLUDED	INCLUDED	INCLUDED
var_6_49574893	6:49574893	T	RHAG	-	INCLUDED	INCLUDED	INCLUDED
var_6_49574894	6:49574894	G	RHAG	-	INCLUDED	INCLUDED	INCLUDED
rs150896181	6:49574896	C	RHAG	-	INCLUDED	INCLUDED	INCLUDED
var_6_49574913	6:49574913	A	RHAG	-	INCLUDED	INCLUDED	INCLUDED
var_6_49574917	6:49574917	T	RHAG	-	INCLUDED	INCLUDED	INCLUDED
rs370705012	6:49574929	C	RHAG	-	INCLUDED	INCLUDED	INCLUDED
rs200557191	6:49578747	T	RHAG	-	INCLUDED	INCLUDED	INCLUDED
var_6_49578749	6:49578749	T	RHAG	-	INCLUDED	INCLUDED	INCLUDED
var_6_49578761	6:49578761	A	RHAG	-	INCLUDED	INCLUDED	INCLUDED
var_6_49578766	6:49578766	C	RHAG	-	INCLUDED	INCLUDED	INCLUDED
var_6_49578809	6:49578809	C	RHAG	-	INCLUDED	INCLUDED	INCLUDED
rs146698504	6:49578825	A	RHAG	-	INCLUDED	INCLUDED	INCLUDED
var_6_49578830	6:49578830	C	RHAG	-	INCLUDED	INCLUDED	INCLUDED
var_6_49578845	6:49578845	A	RHAG	-	INCLUDED	INCLUDED	INCLUDED
rs144002175	6:49578848	A	RHAG	-	INCLUDED	INCLUDED	INCLUDED
var_6_49580124	6:49580124	G	RHAG	-	INCLUDED	INCLUDED	INCLUDED
rs372058659	6:49580130	A	RHAG	-	INCLUDED	INCLUDED	INCLUDED
var_6_49580141	6:49580141	G	RHAG	-	INCLUDED	INCLUDED	INCLUDED
rs375901259	6:49580159	G	RHAG	-	INCLUDED	INCLUDED	INCLUDED
rs139632084	6:49580161	C	RHAG	-	INCLUDED	INCLUDED	INCLUDED
var_6_49580175	6:49580175	G	RHAG	-	INCLUDED	INCLUDED	INCLUDED
var_6_49580208	6:49580208	G	RHAG	-	INCLUDED	INCLUDED	INCLUDED
var_6_49580228	6:49580228	A	RHAG	-	INCLUDED	INCLUDED	INCLUDED
var_6_49582416	6:49582416	T	RHAG	-	INCLUDED	INCLUDED	INCLUDED
var_6_49582420	6:49582420	A	RHAG	-	INCLUDED	INCLUDED	INCLUDED
var_6_49582429	6:49582429	T	RHAG	-	INCLUDED	INCLUDED	INCLUDED
rs376868146	6:49582444	C	RHAG	-	INCLUDED	INCLUDED	INCLUDED
var_6_49582446	6:49582446	C	RHAG	-	INCLUDED	INCLUDED	INCLUDED
rs143196437	6:49582455	G	RHAG	-	INCLUDED	INCLUDED	INCLUDED
var_6_49582474	6:49582474	G	RHAG	-	INCLUDED	INCLUDED	INCLUDED
var_6_49582500	6:49582500	C	RHAG	-	INCLUDED	INCLUDED	INCLUDED
var_6_49582505	6:49582505	C	RHAG	-	INCLUDED	INCLUDED	INCLUDED
var_6_49582506	6:49582506	C	RHAG	-	INCLUDED	INCLUDED	INCLUDED
var_6_49582507	6:49582507	T	RHAG	-	INCLUDED	INCLUDED	INCLUDED
var_6_49582512	6:49582512	A	RHAG	-	INCLUDED	INCLUDED	INCLUDED
var_6_49582516	6:49582516	T	RHAG	-	INCLUDED	INCLUDED	INCLUDED
var_6_49582522	6:49582522	C	RHAG	-	INCLUDED	INCLUDED	INCLUDED
var_6_49582543	6:49582543	T	RHAG	-	INCLUDED	INCLUDED	INCLUDED
var_6_49583343	6:49583343	C	RHAG	-	INCLUDED	INCLUDED	INCLUDED
var_6_49583354	6:49583354	C	RHAG	-	INCLUDED	INCLUDED	INCLUDED
rs368564881	6:49583355	T	RHAG	-	INCLUDED	INCLUDED	INCLUDED
var_6_49583377	6:49583377	T	RHAG	-	INCLUDED	INCLUDED	INCLUDED
var_6_49583383	6:49583383	C	RHAG	-	INCLUDED	INCLUDED	INCLUDED
rs17850946	6:49583384	C	RHAG	-	INCLUDED	INCLUDED	INCLUDED
var_6_49583388	6:49583388	T	RHAG	-	INCLUDED	INCLUDED	INCLUDED
var_6_49583405	6:49583405	T	RHAG	-	INCLUDED	INCLUDED	INCLUDED
var_6_49583474	6:49583474	G	RHAG	-	INCLUDED	INCLUDED	INCLUDED
rs144305805	6:49585783	G	RHAG	-	INCLUDED	INCLUDED	INCLUDED
rs374926938	6:49585788	G	RHAG	-	INCLUDED	INCLUDED	INCLUDED
var_6_49585833	6:49585833	G	RHAG	-	INCLUDED	INCLUDED	INCLUDED
var_6_49585836	6:49585836	G	RHAG	-	INCLUDED	INCLUDED	INCLUDED
var_6_49585851	6:49585851	G	RHAG	-	INCLUDED	INCLUDED	INCLUDED
var_6_49585857	6:49585857	T	RHAG	-	INCLUDED	INCLUDED	INCLUDED
var_6_49585867	6:49585867	C	RHAG	-	INCLUDED	INCLUDED	INCLUDED
var_6_49585887	6:49585887	G	RHAG	-	INCLUDED	INCLUDED	INCLUDED
var_6_49585897	6:49585897	T	RHAG	-	INCLUDED	INCLUDED	INCLUDED
var_6_49585905	6:49585905	C	RHAG	-	INCLUDED	INCLUDED	INCLUDED
rs143902633	6:49585911	T	RHAG	-	INCLUDED	INCLUDED	INCLUDED
var_6_49586904	6:49586904	G	RHAG	-	INCLUDED	INCLUDED	INCLUDED
var_6_49586919	6:49586919	G	RHAG	-	INCLUDED	INCLUDED	INCLUDED
var_6_49586920	6:49586920	T	RHAG	-	INCLUDED	INCLUDED	INCLUDED
rs146435416	6:49586944	T	RHAG	-	INCLUDED	INCLUDED	INCLUDED
var_6_49586966	6:49586966	G	RHAG	-	INCLUDED	INCLUDED	INCLUDED
rs139053593	6:49586977	T	RHAG	-	INCLUDED	INCLUDED	INCLUDED
var_6_49586997	6:49586997	G	RHAG	-	INCLUDED	INCLUDED	INCLUDED
rs149343590	6:49587024	A	RHAG	-	INCLUDED	INCLUDED	INCLUDED
rs116356543	6:49587034	G	RHAG	-	INCLUDED	INCLUDED	INCLUDED
var_6_49587046	6:49587046	T	RHAG	-	INCLUDED	INCLUDED	INCLUDED
rs375508949	6:49604368	T	RHAG	-	INCLUDED	INCLUDED	INCLUDED
rs148576118	6:49604373	C	RHAG	-	INCLUDED	INCLUDED	INCLUDED
rs141969178	6:49604381	G	RHAG	-	INCLUDED	INCLUDED	INCLUDED
var_6_49604382	6:49604382	C	RHAG	-	INCLUDED	INCLUDED	INCLUDED
rs199736102	6:49604402	C	RHAG	-	INCLUDED	INCLUDED	INCLUDED
var_6_49604410	6:49604410	T	RHAG	-	INCLUDED	INCLUDED	INCLUDED
var_6_49604434	6:49604434	A	RHAG	-	INCLUDED	INCLUDED	INCLUDED
var_6_49604437	6:49604437	C	RHAG	-	INCLUDED	INCLUDED	INCLUDED
rs114042395	6:49604443	A	RHAG	-	INCLUDED	INCLUDED	INCLUDED
var_6_49604452	6:49604452	G	RHAG	-	INCLUDED	INCLUDED	INCLUDED
rs139234886	6:49604462	G	RHAG	-	INCLUDED	INCLUDED	INCLUDED
var_6_49604482	6:49604482	C	RHAG	-	INCLUDED	INCLUDED	INCLUDED
var_6_49604485	6:49604485	G	RHAG	-	INCLUDED	INCLUDED	INCLUDED
var_6_49604498	6:49604498	C	RHAG	-	INCLUDED	INCLUDED	INCLUDED
var_6_49604500	6:49604500	A	RHAG	-	INCLUDED	INCLUDED	INCLUDED
var_6_49604501	6:49604501	A	RHAG	-	INCLUDED	INCLUDED	INCLUDED
var_6_49604521	6:49604521	T	RHAG	-	INCLUDED	INCLUDED	INCLUDED
rs121918588	6:49604523	A	RHAG	-	INCLUDED	INCLUDED	INCLUDED
var_6_64286868	6:64286868	T	PTP4A1	-	-	-	INCLUDED
var_6_64286870	6:64286870	T	PTP4A1	-	-	-	INCLUDED
var_6_64286877	6:64286877	G	PTP4A1	-	-	-	INCLUDED
var_6_64286885	6:64286885	G	PTP4A1	-	-	-	INCLUDED
var_6_64286886	6:64286886	C	PTP4A1	-	-	-	INCLUDED
var_6_64288345	6:64288345	A	PTP4A1	-	-	-	INCLUDED
var_6_64288352	6:64288352	G	PTP4A1	-	-	-	INCLUDED
var_6_64288360	6:64288360	A	PTP4A1	-	-	-	INCLUDED
var_6_64288416	6:64288416	T	PTP4A1	-	-	-	INCLUDED
var_6_64288427	6:64288427	G	PTP4A1	-	-	-	INCLUDED
rs148008064	6:64288429	C	PTP4A1	-	-	-	INCLUDED
rs369392023	6:64288881	T	PTP4A1	-	-	-	INCLUDED
var_6_64288886	6:64288886	C	PTP4A1	-	-	-	INCLUDED
var_6_64289208	6:64289208	A	PTP4A1	-	-	-	INCLUDED
var_6_64289970	6:64289970	A	PTP4A1	-	-	-	INCLUDED
var_6_64290015	6:64290015	A	PTP4A1	-	-	-	INCLUDED
var_6_64290032	6:64290032	T	PTP4A1	-	-	-	INCLUDED
var_6_64290033	6:64290033	A	PTP4A1	-	-	-	INCLUDED
var_6_64290035	6:64290035	G	PTP4A1	-	-	-	INCLUDED
var_6_64290050	6:64290050	A	PTP4A1	-	-	-	INCLUDED
var_6_64290054	6:64290054	G	PTP4A1	-	-	-	INCLUDED
var_6_64290071	6:64290071	C	PTP4A1	-	-	-	INCLUDED
rs368986869	6:84233168	G	PRSS35	-	-	-	INCLUDED
var_6_84233174	6:84233174	C	PRSS35	-	-	-	INCLUDED
var_6_84233181	6:84233181	A	PRSS35	-	-	-	INCLUDED
var_6_84233189	6:84233189	C	PRSS35	-	-	-	INCLUDED
rs372948717	6:84233195	T	PRSS35	-	-	-	INCLUDED
var_6_84233233	6:84233233	G	PRSS35	-	-	-	INCLUDED
var_6_84233236	6:84233236	T	PRSS35	-	-	-	INCLUDED
var_6_84233260	6:84233260	T	PRSS35	-	-	-	INCLUDED
var_6_84233264	6:84233264	G	PRSS35	-	-	-	INCLUDED
var_6_84233266	6:84233266	T	PRSS35	-	-	-	INCLUDED
rs186993743	6:84233267	A	PRSS35	-	-	-	INCLUDED
rs201322773	6:84233270	C	PRSS35	-	-	-	INCLUDED
var_6_84233278	6:84233278	T	PRSS35	-	-	-	INCLUDED
var_6_84233283	6:84233283	T	PRSS35	-	-	-	INCLUDED
var_6_84233298	6:84233298	C	PRSS35	-	-	-	INCLUDED
rs201064274	6:84233300	A	PRSS35	-	-	-	INCLUDED
var_6_84233306	6:84233306	A	PRSS35	-	-	-	INCLUDED
var_6_84233315	6:84233315	T	PRSS35	-	-	-	INCLUDED
rs372906386	6:84233321	G	PRSS35	-	-	-	INCLUDED
rs189815403	6:84233327	C	PRSS35	-	-	-	INCLUDED
var_6_84233329	6:84233329	T	PRSS35	-	-	-	INCLUDED
var_6_84233345	6:84233345	A	PRSS35	-	-	-	INCLUDED
var_6_84233346	6:84233346	A	PRSS35	-	-	-	INCLUDED
var_6_84233348	6:84233348	G	PRSS35	-	-	-	INCLUDED
var_6_84233353	6:84233353	A	PRSS35	-	-	-	INCLUDED
var_6_84233372	6:84233372	G	PRSS35	-	-	-	INCLUDED
rs370844141	6:84233375	T	PRSS35	-	-	-	INCLUDED
rs374565969	6:84233377	T	PRSS35	-	-	-	INCLUDED
var_6_84233396	6:84233396	C	PRSS35	-	-	-	INCLUDED
var_6_84233398	6:84233398	T	PRSS35	-	-	-	INCLUDED
var_6_84233399	6:84233399	G	PRSS35	-	-	-	INCLUDED
var_6_84233407	6:84233407	C	PRSS35	-	-	-	INCLUDED
var_6_84233411	6:84233411	G	PRSS35	-	-	-	INCLUDED
var_6_84233427	6:84233427	C	PRSS35	-	-	-	INCLUDED
rs182508722	6:84233437	T	PRSS35	-	-	-	INCLUDED
var_6_84233438	6:84233438	A	PRSS35	-	-	-	INCLUDED
var_6_84233467	6:84233467	G	PRSS35	-	-	-	INCLUDED
var_6_84233483	6:84233483	A	PRSS35	-	-	-	INCLUDED
rs201992952	6:84233506	A	PRSS35	-	-	-	INCLUDED
var_6_84233512	6:84233512	A	PRSS35	-	-	-	INCLUDED
var_6_84233536	6:84233536	T	PRSS35	-	-	-	INCLUDED
var_6_84233540	6:84233540	T	PRSS35	-	-	-	INCLUDED
var_6_84233565	6:84233565	C	PRSS35	-	-	-	INCLUDED
rs148479497	6:84233570	T	PRSS35	-	-	-	INCLUDED
var_6_84233583	6:84233583	G	PRSS35	-	-	-	INCLUDED
var_6_84233584	6:84233584	A	PRSS35	-	-	-	INCLUDED
rs147194232	6:84233591	A	PRSS35	-	-	-	INCLUDED
var_6_84233593	6:84233593	G	PRSS35	-	-	-	INCLUDED
rs140464540	6:84233618	A	PRSS35	-	-	-	INCLUDED
var_6_84233621	6:84233621	A	PRSS35	-	-	-	INCLUDED
var_6_84233627	6:84233627	C	PRSS35	-	-	-	INCLUDED
var_6_84233635	6:84233635	G	PRSS35	-	-	-	INCLUDED
var_6_84233645	6:84233645	G	PRSS35	-	-	-	INCLUDED
var_6_84233666	6:84233666	C	PRSS35	-	-	-	INCLUDED
var_6_84233684	6:84233684	A	PRSS35	-	-	-	INCLUDED
rs151268050	6:84233686	A	PRSS35	-	-	-	INCLUDED
var_6_84233695	6:84233695	C	PRSS35	-	-	-	INCLUDED
var_6_84233698	6:84233698	C	PRSS35	-	-	-	INCLUDED
var_6_84233719	6:84233719	A	PRSS35	-	-	-	INCLUDED
var_6_84233731	6:84233731	T	PRSS35	-	-	-	INCLUDED
var_6_84233740	6:84233740	G	PRSS35	-	-	-	INCLUDED
var_6_84233750	6:84233750	C	PRSS35	-	-	-	INCLUDED
var_6_84233759	6:84233759	A	PRSS35	-	-	-	INCLUDED
var_6_84233761	6:84233761	T	PRSS35	-	-	-	INCLUDED
var_6_84233762	6:84233762	A	PRSS35	-	-	-	INCLUDED
rs200711692	6:84233767	C	PRSS35	-	-	-	INCLUDED
var_6_84233778	6:84233778	A	PRSS35	-	-	-	INCLUDED
var_6_84233788	6:84233788	A	PRSS35	-	-	-	INCLUDED
rs187744330	6:84233795	A	PRSS35	-	-	-	INCLUDED
rs139270767	6:84233811	C	PRSS35	-	-	-	INCLUDED
var_6_84233815	6:84233815	T	PRSS35	-	-	-	INCLUDED
rs367751854	6:84233821	A	PRSS35	-	-	-	INCLUDED
var_6_84233835	6:84233835	C	PRSS35	-	-	-	INCLUDED
rs202236574	6:84233837	C	PRSS35	-	-	-	INCLUDED
rs375371522	6:84233840	T	PRSS35	-	-	-	INCLUDED
rs368256706	6:84233842	G	PRSS35	-	-	-	INCLUDED
var_6_84233858	6:84233858	GAA	PRSS35	-	-	-	INCLUDED
rs145431726	6:84233867	A	PRSS35	-	-	-	INCLUDED
rs147359174	6:84233873	A	PRSS35	-	-	-	INCLUDED
var_6_84233875	6:84233875	C	PRSS35	-	-	-	INCLUDED
var_6_84233876	6:84233876	A	PRSS35	-	-	-	INCLUDED
var_6_84233890	6:84233890	A	PRSS35	-	-	-	INCLUDED
var_6_84233902	6:84233902	C	PRSS35	-	-	-	INCLUDED
var_6_84233906	6:84233906	G	PRSS35	-	-	-	INCLUDED
var_6_84233909	6:84233909	G	PRSS35	-	-	-	INCLUDED
rs185512193	6:84233911	C	PRSS35	-	-	-	INCLUDED
var_6_84233918	6:84233918	A	PRSS35	-	-	-	INCLUDED
rs141429310	6:84233939	T	PRSS35	-	-	-	INCLUDED
var_6_84233948	6:84233948	A	PRSS35	-	-	-	INCLUDED
var_6_84233953	6:84233953	T	PRSS35	-	-	-	INCLUDED
var_6_84233954	6:84233954	T	PRSS35	-	-	-	INCLUDED
var_6_84233966	6:84233966	T	PRSS35	-	-	-	INCLUDED
var_6_84233984	6:84233984	G	PRSS35	-	-	-	INCLUDED
rs140648812	6:84233987	G	PRSS35	-	-	-	INCLUDED
var_6_84233990	6:84233990	G	PRSS35	-	-	-	INCLUDED
var_6_84234010	6:84234010	T	PRSS35	-	-	-	INCLUDED
var_6_84234011	6:84234011	C	PRSS35	-	-	-	INCLUDED
var_6_84234014	6:84234014	T	PRSS35	-	-	-	INCLUDED
var_6_84234019	6:84234019	C	PRSS35	-	-	-	INCLUDED
var_6_84234022	6:84234022	G	PRSS35	-	-	-	INCLUDED
var_6_84234040	6:84234040	A	PRSS35	-	-	-	INCLUDED
var_6_84234050	6:84234050	T	PRSS35	-	-	-	INCLUDED
rs369975035	6:84234052	G	PRSS35	-	-	-	INCLUDED
var_6_84234074	6:84234074	G	PRSS35	-	-	-	INCLUDED
var_6_84234079	6:84234079	T	PRSS35	-	-	-	INCLUDED
rs200436779	6:84234100	G	PRSS35	-	-	-	INCLUDED
var_6_84234107	6:84234107	C	PRSS35	-	-	-	INCLUDED
rs369024634	6:84234112	A	PRSS35	-	-	-	INCLUDED
rs372801380	6:84234119	C	PRSS35	-	-	-	INCLUDED
var_6_84234121	6:84234121	T	PRSS35	-	-	-	INCLUDED
var_6_84234125	6:84234125	G	PRSS35	-	-	-	INCLUDED
var_6_84234127	6:84234127	T	PRSS35	-	-	-	INCLUDED
var_6_84234128	6:84234128	T	PRSS35	-	-	-	INCLUDED
var_6_84234149	6:84234149	G	PRSS35	-	-	-	INCLUDED
rs141172122	6:84234155	G	PRSS35	-	-	-	INCLUDED
var_6_84234158	6:84234158	G	PRSS35	-	-	-	INCLUDED
rs371415358	6:84234163	T	PRSS35	-	-	-	INCLUDED
var_6_84234166	6:84234166	C	PRSS35	-	-	-	INCLUDED
rs202074086	6:84234169	G	PRSS35	-	-	-	INCLUDED
var_6_84234171	6:84234171	C	PRSS35	-	-	-	INCLUDED
var_6_84234173	6:84234173	C	PRSS35	-	-	-	INCLUDED
var_6_84234175	6:84234175	C	PRSS35	-	-	-	INCLUDED
var_6_84234177	6:84234177	A	PRSS35	-	-	-	INCLUDED
var_6_84234178	6:84234178	A	PRSS35	-	-	-	INCLUDED
var_6_84234182	6:84234182	T	PRSS35	-	-	-	INCLUDED
var_6_84234188	6:84234188	T	PRSS35	-	-	-	INCLUDED
var_6_84234199	6:84234199	A	PRSS35	-	-	-	INCLUDED
var_6_84234218	6:84234218	C	PRSS35	-	-	-	INCLUDED
var_6_84234226	6:84234226	T	PRSS35	-	-	-	INCLUDED
var_6_84234250	6:84234250	T	PRSS35	-	-	-	INCLUDED
var_6_84234259	6:84234259	G	PRSS35	-	-	-	INCLUDED
var_6_84234297	6:84234297	TG	PRSS35	-	-	-	INCLUDED
rs137859515	6:84234298	A	PRSS35	-	-	-	INCLUDED
var_6_84234301	6:84234301	A	PRSS35	-	-	-	INCLUDED
rs377368536	6:84234313	A	PRSS35	-	-	-	INCLUDED
rs375255168	6:84234319	T	PRSS35	-	-	-	INCLUDED
rs367851503	6:84234328	T	PRSS35	-	-	-	INCLUDED
var_6_84234329	6:84234329	C	PRSS35	-	-	-	INCLUDED
var_6_84234337	6:84234337	T	PRSS35	-	-	-	INCLUDED
var_6_84234338	6:84234338	A	PRSS35	-	-	-	INCLUDED
var_6_84234361	6:84234361	T	PRSS35	-	-	-	INCLUDED
var_6_84234373	6:84234373	T	PRSS35	-	-	-	INCLUDED
rs202217440	6:84234386	G	PRSS35	-	-	-	INCLUDED
rs200639755	6:84234391	T	PRSS35	-	-	-	INCLUDED
rs150074323	6:84234398	C	PRSS35	-	-	-	INCLUDED
var_6_84569529	6:84569529	G	CYB5R4	-	-	-	INCLUDED
var_6_84569535	6:84569535	A	CYB5R4	-	-	-	INCLUDED
var_6_84569536	6:84569536	T	CYB5R4	-	-	-	INCLUDED
rs145836479	6:84569545	T	CYB5R4	-	-	-	INCLUDED
var_6_84569561	6:84569561	CG	CYB5R4	-	-	-	INCLUDED
rs150617374	6:84569563	C	CYB5R4	-	-	-	INCLUDED
rs370510643	6:84569569	T	CYB5R4	-	-	-	INCLUDED
var_6_84573908	6:84573908	GAAA	CYB5R4	-	-	-	INCLUDED
rs369765264	6:84573910	A	CYB5R4	-	-	-	INCLUDED
var_6_84573916	6:84573916	A	CYB5R4	-	-	-	INCLUDED
var_6_84573917	6:84573917	G	CYB5R4	-	-	-	INCLUDED
var_6_84573921	6:84573921	G	CYB5R4	-	-	-	INCLUDED
var_6_84573930	6:84573930	G	CYB5R4	-	-	-	INCLUDED
var_6_84573933	6:84573933	T	CYB5R4	-	-	-	INCLUDED
var_6_84573934	6:84573934	A	CYB5R4	-	-	-	INCLUDED
rs140006808	6:84573961	T	CYB5R4	-	-	-	INCLUDED
rs143922663	6:84573964	A	CYB5R4	-	-	-	INCLUDED
var_6_84573971	6:84573971	C	CYB5R4	-	-	-	INCLUDED
var_6_84573972	6:84573972	A	CYB5R4	-	-	-	INCLUDED
rs373989101	6:84573976	C	CYB5R4	-	-	-	INCLUDED
var_6_84573988	6:84573988	A	CYB5R4	-	-	-	INCLUDED
var_6_84574018	6:84574018	G	CYB5R4	-	-	-	INCLUDED
var_6_84574048	6:84574048	A	CYB5R4	-	-	-	INCLUDED
var_6_84603241	6:84603241	A	CYB5R4	-	-	-	INCLUDED
var_6_84603246	6:84603246	A	CYB5R4	-	-	-	INCLUDED
var_6_84603260	6:84603260	G	CYB5R4	-	-	-	INCLUDED
var_6_84603265	6:84603265	G	CYB5R4	-	-	-	INCLUDED
var_6_84603267	6:84603267	G	CYB5R4	-	-	-	INCLUDED
rs376929600	6:84603272	T	CYB5R4	-	-	-	INCLUDED
var_6_84603274	6:84603274	G	CYB5R4	-	-	-	INCLUDED
var_6_84603292	6:84603292	G	CYB5R4	-	-	-	INCLUDED
var_6_84603306	6:84603306	A	CYB5R4	-	-	-	INCLUDED
var_6_84603331	6:84603331	A	CYB5R4	-	-	-	INCLUDED
var_6_84618734	6:84618734	T	CYB5R4	-	-	-	INCLUDED
var_6_84618735	6:84618735	A	CYB5R4	-	-	-	INCLUDED
rs201467859	6:84618755	G	CYB5R4	-	-	-	INCLUDED
var_6_84618756	6:84618756	C	CYB5R4	-	-	-	INCLUDED
var_6_84618761	6:84618761	C	CYB5R4	-	-	-	INCLUDED
var_6_84618792	6:84618792	T	CYB5R4	-	-	-	INCLUDED
var_6_84618797	6:84618797	A	CYB5R4	-	-	-	INCLUDED
var_6_84624138	6:84624138	C	CYB5R4	-	-	-	INCLUDED
rs374331143	6:84624149	T	CYB5R4	-	-	-	INCLUDED
var_6_84627727	6:84627727	C	CYB5R4	-	-	-	INCLUDED
var_6_84627731	6:84627731	T	CYB5R4	-	-	-	INCLUDED
var_6_84627733	6:84627733	T	CYB5R4	-	-	-	INCLUDED
rs376263148	6:84627744	C	CYB5R4	-	-	-	INCLUDED
var_6_84627760	6:84627760	T	CYB5R4	-	-	-	INCLUDED
rs145537929	6:84627768	C	CYB5R4	-	-	-	INCLUDED
var_6_84627769	6:84627769	A	CYB5R4	-	-	-	INCLUDED
rs148851927	6:84629148	T	CYB5R4	-	-	-	INCLUDED
var_6_84629154	6:84629154	T	CYB5R4	-	-	-	INCLUDED
var_6_84629156	6:84629156	G	CYB5R4	-	-	-	INCLUDED
rs143478181	6:84629169	G	CYB5R4	-	-	-	INCLUDED
var_6_84630801	6:84630801	A	CYB5R4	-	-	-	INCLUDED
var_6_84630802	6:84630802	G	CYB5R4	-	-	-	INCLUDED
rs370218813	6:84630811	C	CYB5R4	-	-	-	INCLUDED
var_6_84630814	6:84630814	G	CYB5R4	-	-	-	INCLUDED
var_6_84630819	6:84630819	G	CYB5R4	-	-	-	INCLUDED
rs201466921	6:84630825	T	CYB5R4	-	-	-	INCLUDED
rs146223274	6:84630853	A	CYB5R4	-	-	-	INCLUDED
rs201084572	6:84630867	G	CYB5R4	-	-	-	INCLUDED
var_6_84630870	6:84630870	A	CYB5R4	-	-	-	INCLUDED
var_6_84630878	6:84630878	T	CYB5R4	-	-	-	INCLUDED
rs111313562	6:84630883	G	CYB5R4	-	-	-	INCLUDED
var_6_84630886	6:84630886	C	CYB5R4	-	-	-	INCLUDED
rs141290525	6:84632166	G	CYB5R4	-	-	-	INCLUDED
var_6_84634191	6:84634191	T	CYB5R4	-	-	-	INCLUDED
var_6_84634192	6:84634192	A	CYB5R4	-	-	-	INCLUDED
var_6_84634195	6:84634195	A	CYB5R4	-	-	-	INCLUDED
var_6_84634197	6:84634197	T	CYB5R4	-	-	-	INCLUDED
var_6_84634200	6:84634200	A	CYB5R4	-	-	-	INCLUDED
var_6_84634231	6:84634231	C	CYB5R4	-	-	-	INCLUDED
var_6_84634236	6:84634236	C	CYB5R4	-	-	-	INCLUDED
var_6_84634242	6:84634242	G	CYB5R4	-	-	-	INCLUDED
rs13194584	6:84634243	G	CYB5R4	-	-	-	INCLUDED
rs369152891	6:84634282	G	CYB5R4	-	-	-	INCLUDED
var_6_84634286	6:84634286	G	CYB5R4	-	-	-	INCLUDED
var_6_84644322	6:84644322	G	CYB5R4	-	-	-	INCLUDED
var_6_84644334	6:84644334	G	CYB5R4	-	-	-	INCLUDED
rs201872238	6:84644353	T	CYB5R4	-	-	-	INCLUDED
var_6_84644371	6:84644371	C	CYB5R4	-	-	-	INCLUDED
var_6_84644372	6:84644372	T	CYB5R4	-	-	-	INCLUDED
var_6_84644380	6:84644380	T	CYB5R4	-	-	-	INCLUDED
var_6_84644397	6:84644397	G	CYB5R4	-	-	-	INCLUDED
var_6_84644418	6:84644418	C	CYB5R4	-	-	-	INCLUDED
var_6_84644446	6:84644446	G	CYB5R4	-	-	-	INCLUDED
var_6_84644448	6:84644448	G	CYB5R4	-	-	-	INCLUDED
var_6_84644454	6:84644454	A	CYB5R4	-	-	-	INCLUDED
var_6_84645945	6:84645945	G	CYB5R4	-	-	-	INCLUDED
var_6_84645961	6:84645961	CA	CYB5R4	-	-	-	INCLUDED
var_6_84645967	6:84645967	T	CYB5R4	-	-	-	INCLUDED
var_6_84645979	6:84645979	A	CYB5R4	-	-	-	INCLUDED
var_6_84645985	6:84645985	A	CYB5R4	-	-	-	INCLUDED
rs372918615	6:84645999	G	CYB5R4	-	-	-	INCLUDED
rs140038235	6:84646005	A	CYB5R4	-	-	-	INCLUDED
var_6_84646050	6:84646050	C	CYB5R4	-	-	-	INCLUDED
var_6_84646056	6:84646056	T	CYB5R4	-	-	-	INCLUDED
rs143570792	6:84646072	G	CYB5R4	-	-	-	INCLUDED
rs146405277	6:84646083	T	CYB5R4	-	-	-	INCLUDED
rs139757506	6:84646084	A	CYB5R4	-	-	-	INCLUDED
var_6_84646091	6:84646091	T	CYB5R4	-	-	-	INCLUDED
rs142951450	6:84649795	T	CYB5R4	-	-	-	INCLUDED
rs371530268	6:84649813	T	CYB5R4	-	-	-	INCLUDED
rs199939229	6:84649829	G	CYB5R4	-	-	-	INCLUDED
rs373592531	6:84649879	G	CYB5R4	-	-	-	INCLUDED
var_6_84649895	6:84649895	G	CYB5R4	-	-	-	INCLUDED
rs151092938	6:84649901	T	CYB5R4	-	-	-	INCLUDED
var_6_84650257	6:84650257	G	CYB5R4	-	-	-	INCLUDED
var_6_84650266	6:84650266	C	CYB5R4	-	-	-	INCLUDED
var_6_84650271	6:84650271	A	CYB5R4	-	-	-	INCLUDED
var_6_84650283	6:84650283	T	CYB5R4	-	-	-	INCLUDED
var_6_84650302	6:84650302	C	CYB5R4	-	-	-	INCLUDED
rs190053821	6:84650304	A	CYB5R4	-	-	-	INCLUDED
rs78461347	6:84650310	G	CYB5R4	-	-	-	INCLUDED
var_6_84665048	6:84665048	G	CYB5R4	-	-	-	INCLUDED
var_6_84665051	6:84665051	C	CYB5R4	-	-	-	INCLUDED
var_6_84665057	6:84665057	A	CYB5R4	-	-	-	INCLUDED
rs368258999	6:84665063	A	CYB5R4	-	-	-	INCLUDED
var_6_84665075	6:84665075	T	CYB5R4	-	-	-	INCLUDED
var_6_84665076	6:84665076	G	CYB5R4	-	-	-	INCLUDED
rs200552087	6:84665079	G	CYB5R4	-	-	-	INCLUDED
var_6_84665082	6:84665082	T	CYB5R4	-	-	-	INCLUDED
var_6_84665084	6:84665084	T	CYB5R4	-	-	-	INCLUDED
var_6_84665116	6:84665116	A	CYB5R4	-	-	-	INCLUDED
var_6_84665127	6:84665127	G	CYB5R4	-	-	-	INCLUDED
rs141026706	6:84665138	A	CYB5R4	-	-	-	INCLUDED
var_6_84665144	6:84665144	G	CYB5R4	-	-	-	INCLUDED
var_6_84665170	6:84665170	T	CYB5R4	-	-	-	INCLUDED
var_6_84665174	6:84665174	A	CYB5R4	-	-	-	INCLUDED
var_6_84665175	6:84665175	C	CYB5R4	-	-	-	INCLUDED
var_6_84665177	6:84665177	A	CYB5R4	-	-	-	INCLUDED
var_6_84669550	6:84669550	T	CYB5R4	-	-	-	INCLUDED
var_6_84669554	6:84669554	G	CYB5R4	-	-	-	INCLUDED
var_6_84669572	6:84669572	C	CYB5R4	-	-	-	INCLUDED
var_6_84669580	6:84669580	C	CYB5R4	-	-	-	INCLUDED
var_6_84669581	6:84669581	G	CYB5R4	-	-	-	INCLUDED
rs372859048	6:97246356	T	GPR63	-	-	-	INCLUDED
rs372591163	6:97246358	A	GPR63	-	-	-	INCLUDED
var_6_97246362	6:97246362	A	GPR63	-	-	-	INCLUDED
var_6_97246365	6:97246365	A	GPR63	-	-	-	INCLUDED
rs142431486	6:97246368	T	GPR63	-	-	-	INCLUDED
var_6_97246370	6:97246370	G	GPR63	-	-	-	INCLUDED
var_6_97246377	6:97246377	T	GPR63	-	-	-	INCLUDED
var_6_97246379	6:97246379	C	GPR63	-	-	-	INCLUDED
var_6_97246394	6:97246394	T	GPR63	-	-	-	INCLUDED
rs200612973	6:97246395	A	GPR63	-	-	-	INCLUDED
var_6_97246396	6:97246396	C	GPR63	-	-	-	INCLUDED
var_6_97246400	6:97246400	T	GPR63	-	-	-	INCLUDED
var_6_97246416	6:97246416	T	GPR63	-	-	-	INCLUDED
var_6_97246427	6:97246427	A	GPR63	-	-	-	INCLUDED
rs370058383	6:97246428	A	GPR63	-	-	-	INCLUDED
var_6_97246439	6:97246439	G	GPR63	-	-	-	INCLUDED
var_6_97246454	6:97246454	G	GPR63	-	-	-	INCLUDED
var_6_97246455	6:97246455	C	GPR63	-	-	-	INCLUDED
var_6_97246473	6:97246473	A	GPR63	-	-	-	INCLUDED
rs146864588	6:97246485	C	GPR63	-	-	-	INCLUDED
var_6_97246505	6:97246505	A	GPR63	-	-	-	INCLUDED
var_6_97246533	6:97246533	C	GPR63	-	-	-	INCLUDED
var_6_97246564	6:97246564	C	GPR63	-	-	-	INCLUDED
var_6_97246565	6:97246565	C	GPR63	-	-	-	INCLUDED
var_6_97246598	6:97246598	A	GPR63	-	-	-	INCLUDED
var_6_97246599	6:97246599	A	GPR63	-	-	-	INCLUDED
rs201473007	6:97246617	C	GPR63	-	-	-	INCLUDED
var_6_97246646	6:97246646	C	GPR63	-	-	-	INCLUDED
var_6_97246653	6:97246653	A	GPR63	-	-	-	INCLUDED
var_6_97246676	6:97246676	T	GPR63	-	-	-	INCLUDED
var_6_97246704	6:97246704	C	GPR63	-	-	-	INCLUDED
var_6_97246722	6:97246722	C	GPR63	-	-	-	INCLUDED
var_6_97246731	6:97246731	A	GPR63	-	-	-	INCLUDED
rs368675077	6:97246739	G	GPR63	-	-	-	INCLUDED
var_6_97246743	6:97246743	A	GPR63	-	-	-	INCLUDED
rs200721763	6:97246770	A	GPR63	-	-	-	INCLUDED
var_6_97246817	6:97246817	T	GPR63	-	-	-	INCLUDED
var_6_97246820	6:97246820	G	GPR63	-	-	-	INCLUDED
rs372898809	6:97246830	G	GPR63	-	-	-	INCLUDED
rs199820711	6:97246832	G	GPR63	-	-	-	INCLUDED
rs145183978	6:97246847	C	GPR63	-	-	-	INCLUDED
var_6_97246851	6:97246851	C	GPR63	-	-	-	INCLUDED
var_6_97246873	6:97246873	A	GPR63	-	-	-	INCLUDED
var_6_97246874	6:97246874	G	GPR63	-	-	-	INCLUDED
var_6_97246878	6:97246878	C	GPR63	-	-	-	INCLUDED
var_6_97246883	6:97246883	A	GPR63	-	-	-	INCLUDED
rs149146627	6:97246904	A	GPR63	-	-	-	INCLUDED
rs372860982	6:97246905	C	GPR63	-	-	-	INCLUDED
var_6_97246913	6:97246913	T	GPR63	-	-	-	INCLUDED
rs373195543	6:97246914	G	GPR63	-	-	-	INCLUDED
var_6_97246920	6:97246920	T	GPR63	-	-	-	INCLUDED
var_6_97246925	6:97246925	C	GPR63	-	-	-	INCLUDED
var_6_97246931	6:97246931	A	GPR63	-	-	-	INCLUDED
rs201788728	6:97246932	G	GPR63	-	-	-	INCLUDED
var_6_97246934	6:97246934	T	GPR63	-	-	-	INCLUDED
rs146501968	6:97246935	A	GPR63	-	-	-	INCLUDED
rs185129489	6:97246953	T	GPR63	-	-	-	INCLUDED
var_6_97246958	6:97246958	G	GPR63	-	-	-	INCLUDED
var_6_97246969	6:97246969	A	GPR63	-	-	-	INCLUDED
var_6_97246994	6:97246994	A	GPR63	-	-	-	INCLUDED
var_6_97247051	6:97247051	T	GPR63	-	-	-	INCLUDED
rs142129259	6:97247063	G	GPR63	-	-	-	INCLUDED
var_6_97247071	6:97247071	A	GPR63	-	-	-	INCLUDED
rs189889136	6:97247079	G	GPR63	-	-	-	INCLUDED
var_6_97247099	6:97247099	A	GPR63	-	-	-	INCLUDED
var_6_97247114	6:97247114	G	GPR63	-	-	-	INCLUDED
var_6_97247122	6:97247122	G	GPR63	-	-	-	INCLUDED
rs375708997	6:97247132	G	GPR63	-	-	-	INCLUDED
var_6_97247133	6:97247133	G	GPR63	-	-	-	INCLUDED
var_6_97247135	6:97247135	C	GPR63	-	-	-	INCLUDED
rs374800190	6:97247142	A	GPR63	-	-	-	INCLUDED
var_6_97247146	6:97247146	GCAG	GPR63	-	-	-	INCLUDED
rs368281435	6:97247171	T	GPR63	-	-	-	INCLUDED
rs371511856	6:97247172	A	GPR63	-	-	-	INCLUDED
var_6_97247174	6:97247174	A	GPR63	-	-	-	INCLUDED
var_6_97247177	6:97247177	C	GPR63	-	-	-	INCLUDED
var_6_97247187	6:97247187	C	GPR63	-	-	-	INCLUDED
var_6_97247192	6:97247192	G	GPR63	-	-	-	INCLUDED
var_6_97247195	6:97247195	A	GPR63	-	-	-	INCLUDED
var_6_97247205	6:97247205	C	GPR63	-	-	-	INCLUDED
var_6_97247225	6:97247225	G	GPR63	-	-	-	INCLUDED
var_6_97247253	6:97247253	A	GPR63	-	-	-	INCLUDED
var_6_97247262	6:97247262	C	GPR63	-	-	-	INCLUDED
var_6_97247265	6:97247265	T	GPR63	-	-	-	INCLUDED
rs200909679	6:97247276	A	GPR63	-	-	-	INCLUDED
var_6_97247279	6:97247279	A	GPR63	-	-	-	INCLUDED
var_6_97247285	6:97247285	C	GPR63	-	-	-	INCLUDED
var_6_97247307	6:97247307	T	GPR63	-	-	-	INCLUDED
rs374442152	6:97247308	T	GPR63	-	-	-	INCLUDED
var_6_97247316	6:97247316	A	GPR63	-	-	-	INCLUDED
var_6_97247318	6:97247318	C	GPR63	-	-	-	INCLUDED
var_6_97247330	6:97247330	C	GPR63	-	-	-	INCLUDED
var_6_97247338	6:97247338	T	GPR63	-	-	-	INCLUDED
rs148256804	6:97247340	G	GPR63	-	-	-	INCLUDED
var_6_97247348	6:97247348	G	GPR63	-	-	-	INCLUDED
var_6_97247393	6:97247393	A	GPR63	-	-	-	INCLUDED
var_6_97247399	6:97247399	C	GPR63	-	-	-	INCLUDED
var_6_97247400	6:97247400	G	GPR63	-	-	-	INCLUDED
var_6_97247403	6:97247403	G	GPR63	-	-	-	INCLUDED
var_6_97247408	6:97247408	A	GPR63	-	-	-	INCLUDED
var_6_97247421	6:97247421	G	GPR63	-	-	-	INCLUDED
var_6_97247451	6:97247451	A	GPR63	-	-	-	INCLUDED
var_6_97247469	6:97247469	TA	GPR63	-	-	-	INCLUDED
var_6_97247491	6:97247491	T	GPR63	-	-	-	INCLUDED
var_6_97247519	6:97247519	A	GPR63	-	-	-	INCLUDED
var_6_97247529	6:97247529	C	GPR63	-	-	-	INCLUDED
var_6_97247531	6:97247531	A	GPR63	-	-	-	INCLUDED
var_6_97247555	6:97247555	A	GPR63	-	-	-	INCLUDED
rs187256131	6:97247591	T	GPR63	-	-	-	INCLUDED
var_6_97247597	6:97247597	A	GPR63	-	-	-	INCLUDED
rs41296645	7:100218497	C	TFR2	-	INCLUDED	INCLUDED	INCLUDED
rs80338891	7:100218512	T	TFR2	-	INCLUDED	INCLUDED	INCLUDED
var_7_100218520	7:100218520	A	TFR2	-	INCLUDED	INCLUDED	INCLUDED
rs201734913	7:100218541	A	TFR2	-	INCLUDED	INCLUDED	INCLUDED
var_7_100218543	7:100218543	T	TFR2	-	INCLUDED	INCLUDED	INCLUDED
var_7_100218547	7:100218547	T	TFR2	-	INCLUDED	INCLUDED	INCLUDED
rs372198326	7:100218550	G	TFR2	-	INCLUDED	INCLUDED	INCLUDED
rs375561858	7:100218559	G	TFR2	-	INCLUDED	INCLUDED	INCLUDED
var_7_100218565	7:100218565	T	TFR2	-	INCLUDED	INCLUDED	INCLUDED
rs146487447	7:100218566	A	TFR2	-	INCLUDED	INCLUDED	INCLUDED
rs369462289	7:100218568	T	TFR2	-	INCLUDED	INCLUDED	INCLUDED
rs141061160	7:100218569	A	TFR2	-	INCLUDED	INCLUDED	INCLUDED
var_7_100218574	7:100218574	G	TFR2	-	INCLUDED	INCLUDED	INCLUDED
var_7_100218575	7:100218575	A	TFR2	-	INCLUDED	INCLUDED	INCLUDED
rs144665594	7:100218608	T	TFR2	-	INCLUDED	INCLUDED	INCLUDED
var_7_100218611	7:100218611	A	TFR2	-	INCLUDED	INCLUDED	INCLUDED
var_7_100218617	7:100218617	T	TFR2	-	INCLUDED	INCLUDED	INCLUDED
var_7_100218623	7:100218623	C	TFR2	-	INCLUDED	INCLUDED	INCLUDED
var_7_100218635	7:100218635	T	TFR2	-	INCLUDED	INCLUDED	INCLUDED
var_7_100218647	7:100218647	T	TFR2	-	INCLUDED	INCLUDED	INCLUDED
var_7_100218652	7:100218652	C	TFR2	-	INCLUDED	INCLUDED	INCLUDED
var_7_100218659	7:100218659	T	TFR2	-	INCLUDED	INCLUDED	INCLUDED
var_7_100218668	7:100218668	C	TFR2	-	INCLUDED	INCLUDED	INCLUDED
var_7_100218691	7:100218691	G	TFR2	-	INCLUDED	INCLUDED	INCLUDED
var_7_100218695	7:100218695	A	TFR2	-	INCLUDED	INCLUDED	INCLUDED
var_7_100218697	7:100218697	T	TFR2	-	INCLUDED	INCLUDED	INCLUDED
var_7_100218703	7:100218703	A	TFR2	-	INCLUDED	INCLUDED	INCLUDED
rs201556221	7:100224387	T	TFR2	-	INCLUDED	INCLUDED	INCLUDED
var_7_100224396	7:100224396	T	TFR2	-	INCLUDED	INCLUDED	INCLUDED
var_7_100224420	7:100224420	A	TFR2	-	INCLUDED	INCLUDED	INCLUDED
var_7_100224442	7:100224442	C	TFR2	-	INCLUDED	INCLUDED	INCLUDED
rs138310236	7:100224451	T	TFR2	-	INCLUDED	INCLUDED	INCLUDED
var_7_100224468	7:100224468	A	TFR2	-	INCLUDED	INCLUDED	INCLUDED
var_7_100224508	7:100224508	A	TFR2	-	INCLUDED	INCLUDED	INCLUDED
var_7_100224520	7:100224520	T	TFR2	-	INCLUDED	INCLUDED	INCLUDED
var_7_100224525	7:100224525	A	TFR2	-	INCLUDED	INCLUDED	INCLUDED
var_7_100224895	7:100224895	T	TFR2	-	INCLUDED	INCLUDED	INCLUDED
var_7_100224906	7:100224906	A	TFR2	-	INCLUDED	INCLUDED	INCLUDED
var_7_100224910	7:100224910	G	TFR2	-	INCLUDED	INCLUDED	INCLUDED
var_7_100224925	7:100224925	T	TFR2	-	INCLUDED	INCLUDED	INCLUDED
var_7_100224926	7:100224926	T	TFR2	-	INCLUDED	INCLUDED	INCLUDED
var_7_100224972	7:100224972	T	TFR2	-	INCLUDED	INCLUDED	INCLUDED
var_7_100224987	7:100224987	T	TFR2	-	INCLUDED	INCLUDED	INCLUDED
var_7_100224993	7:100224993	T	TFR2	-	INCLUDED	INCLUDED	INCLUDED
rs376149707	7:100225002	T	TFR2	-	INCLUDED	INCLUDED	INCLUDED
var_7_100225059	7:100225059	C	TFR2	-	INCLUDED	INCLUDED	INCLUDED
rs368761907	7:100225064	C	TFR2	-	INCLUDED	INCLUDED	INCLUDED
var_7_100225090	7:100225090	T	TFR2	-	INCLUDED	INCLUDED	INCLUDED
rs376552157	7:100225094	C	TFR2	-	INCLUDED	INCLUDED	INCLUDED
var_7_100225204	7:100225204	G	TFR2	-	INCLUDED	INCLUDED	INCLUDED
rs143251494	7:100225205	A	TFR2	-	INCLUDED	INCLUDED	INCLUDED
rs370375593	7:100225220	T	TFR2	-	INCLUDED	INCLUDED	INCLUDED
var_7_100225256	7:100225256	T	TFR2	-	INCLUDED	INCLUDED	INCLUDED
var_7_100225279	7:100225279	T	TFR2	-	INCLUDED	INCLUDED	INCLUDED
var_7_100225280	7:100225280	A	TFR2	-	INCLUDED	INCLUDED	INCLUDED
var_7_100225393	7:100225393	G	TFR2	-	INCLUDED	INCLUDED	INCLUDED
var_7_100225409	7:100225409	A	TFR2	-	INCLUDED	INCLUDED	INCLUDED
var_7_100225419	7:100225419	G	TFR2	-	INCLUDED	INCLUDED	INCLUDED
var_7_100225421	7:100225421	T	TFR2	-	INCLUDED	INCLUDED	INCLUDED
var_7_100225422	7:100225422	T	TFR2	-	INCLUDED	INCLUDED	INCLUDED
var_7_100225430	7:100225430	G	TFR2	-	INCLUDED	INCLUDED	INCLUDED
var_7_100225440	7:100225440	T	TFR2	-	INCLUDED	INCLUDED	INCLUDED
var_7_100225442	7:100225442	G	TFR2	-	INCLUDED	INCLUDED	INCLUDED
var_7_100225443	7:100225443	T	TFR2	-	INCLUDED	INCLUDED	INCLUDED
var_7_100225445	7:100225445	C	TFR2	-	INCLUDED	INCLUDED	INCLUDED
var_7_100225531	7:100225531	C	TFR2	-	INCLUDED	INCLUDED	INCLUDED
rs369755113	7:100225543	T	TFR2	-	INCLUDED	INCLUDED	INCLUDED
var_7_100225544	7:100225544	A	TFR2	-	INCLUDED	INCLUDED	INCLUDED
var_7_100225549	7:100225549	G	TFR2	-	INCLUDED	INCLUDED	INCLUDED
var_7_100225558	7:100225558	A	TFR2	-	INCLUDED	INCLUDED	INCLUDED
var_7_100225561	7:100225561	C	TFR2	-	INCLUDED	INCLUDED	INCLUDED
var_7_100225568	7:100225568	A	TFR2	-	INCLUDED	INCLUDED	INCLUDED
var_7_100225580	7:100225580	T	TFR2	-	INCLUDED	INCLUDED	INCLUDED
var_7_100225594	7:100225594	A	TFR2	-	INCLUDED	INCLUDED	INCLUDED
rs376719507	7:100225595	T	TFR2	-	INCLUDED	INCLUDED	INCLUDED
rs371347559	7:100225599	C	TFR2	-	INCLUDED	INCLUDED	INCLUDED
rs200053955	7:100225705	T	TFR2	-	INCLUDED	INCLUDED	INCLUDED
rs41295900	7:100225717	C	TFR2	-	INCLUDED	INCLUDED	INCLUDED
rs148541221	7:100225720	T	TFR2	-	INCLUDED	INCLUDED	INCLUDED
rs142766112	7:100225726	G	TFR2	-	INCLUDED	INCLUDED	INCLUDED
rs150618729	7:100225729	T	TFR2	-	INCLUDED	INCLUDED	INCLUDED
var_7_100225744	7:100225744	C	TFR2	-	INCLUDED	INCLUDED	INCLUDED
var_7_100225747	7:100225747	T	TFR2	-	INCLUDED	INCLUDED	INCLUDED
var_7_100225760	7:100225760	T	TFR2	-	INCLUDED	INCLUDED	INCLUDED
rs146530042	7:100225860	A	TFR2	-	INCLUDED	INCLUDED	INCLUDED
var_7_100225870	7:100225870	T	TFR2	-	INCLUDED	INCLUDED	INCLUDED
var_7_100225882	7:100225882	T	TFR2	-	INCLUDED	INCLUDED	INCLUDED
var_7_100225885	7:100225885	T	TFR2	-	INCLUDED	INCLUDED	INCLUDED
var_7_100225887	7:100225887	G	TFR2	-	INCLUDED	INCLUDED	INCLUDED
var_7_100225888	7:100225888	T	TFR2	-	INCLUDED	INCLUDED	INCLUDED
rs202038214	7:100225900	C	TFR2	-	INCLUDED	INCLUDED	INCLUDED
var_7_100225911	7:100225911	A	TFR2	-	INCLUDED	INCLUDED	INCLUDED
rs80338885	7:100225917	T	TFR2	-	INCLUDED	INCLUDED	INCLUDED
var_7_100225918	7:100225918	A	TFR2	-	INCLUDED	INCLUDED	INCLUDED
var_7_100225921	7:100225921	G	TFR2	-	INCLUDED	INCLUDED	INCLUDED
rs145499236	7:100225923	T	TFR2	-	INCLUDED	INCLUDED	INCLUDED
var_7_100226876	7:100226876	T	TFR2	-	INCLUDED	INCLUDED	INCLUDED
rs200751287	7:100226885	T	TFR2	-	INCLUDED	INCLUDED	INCLUDED
rs41303501	7:100226902	T	TFR2	-	INCLUDED	INCLUDED	INCLUDED
var_7_100226903	7:100226903	A	TFR2	-	INCLUDED	INCLUDED	INCLUDED
rs199725911	7:100226905	G	TFR2	-	INCLUDED	INCLUDED	INCLUDED
var_7_100226906	7:100226906	T	TFR2	-	INCLUDED	INCLUDED	INCLUDED
var_7_100226921	7:100226921	C	TFR2	-	INCLUDED	INCLUDED	INCLUDED
rs151173921	7:100226933	G	TFR2	-	INCLUDED	INCLUDED	INCLUDED
var_7_100226945	7:100226945	T	TFR2	-	INCLUDED	INCLUDED	INCLUDED
var_7_100226948	7:100226948	A	TFR2	-	INCLUDED	INCLUDED	INCLUDED
var_7_100226950	7:100226950	T	TFR2	-	INCLUDED	INCLUDED	INCLUDED
var_7_100226983	7:100226983	C	TFR2	-	INCLUDED	INCLUDED	INCLUDED
var_7_100226987	7:100226987	T	TFR2	-	INCLUDED	INCLUDED	INCLUDED
rs146901123	7:100228523	T	TFR2	-	INCLUDED	INCLUDED	INCLUDED
rs139383159	7:100228530	T	TFR2	-	INCLUDED	INCLUDED	INCLUDED
rs141101651	7:100228533	C	TFR2	-	INCLUDED	INCLUDED	INCLUDED
var_7_100228535	7:100228535	A	TFR2	-	INCLUDED	INCLUDED	INCLUDED
rs143185818	7:100228539	T	TFR2	-	INCLUDED	INCLUDED	INCLUDED
rs370005636	7:100228542	T	TFR2	-	INCLUDED	INCLUDED	INCLUDED
rs144917130	7:100228576	T	TFR2	-	INCLUDED	INCLUDED	INCLUDED
var_7_100228577	7:100228577	C	TFR2	-	INCLUDED	INCLUDED	INCLUDED
rs375150921	7:100228578	G	TFR2	-	INCLUDED	INCLUDED	INCLUDED
rs371880627	7:100228580	G	TFR2	-	INCLUDED	INCLUDED	INCLUDED
rs202022975	7:100228589	T	TFR2	-	INCLUDED	INCLUDED	INCLUDED
rs138189378	7:100228590	C	TFR2	-	INCLUDED	INCLUDED	INCLUDED
var_7_100228592	7:100228592	G	TFR2	-	INCLUDED	INCLUDED	INCLUDED
var_7_100228602	7:100228602	T	TFR2	-	INCLUDED	INCLUDED	INCLUDED
var_7_100228605	7:100228605	A	TFR2	-	INCLUDED	INCLUDED	INCLUDED
var_7_100228607	7:100228607	T	TFR2	-	INCLUDED	INCLUDED	INCLUDED
var_7_100228625	7:100228625	A	TFR2	-	INCLUDED	INCLUDED	INCLUDED
var_7_100228638	7:100228638	T	TFR2	-	INCLUDED	INCLUDED	INCLUDED
var_7_100228644	7:100228644	T	TFR2	-	INCLUDED	INCLUDED	INCLUDED
var_7_100228646	7:100228646	G	TFR2	-	INCLUDED	INCLUDED	INCLUDED
rs41303495	7:100228655	T	TFR2	-	INCLUDED	INCLUDED	INCLUDED
rs202221581	7:100228664	T	TFR2	-	INCLUDED	INCLUDED	INCLUDED
var_7_100229427	7:100229427	C	TFR2	-	INCLUDED	INCLUDED	INCLUDED
rs184812195	7:100229438	T	TFR2	-	INCLUDED	INCLUDED	INCLUDED
var_7_100229439	7:100229439	A	TFR2	-	INCLUDED	INCLUDED	INCLUDED
var_7_100229441	7:100229441	A	TFR2	-	INCLUDED	INCLUDED	INCLUDED
rs41303480	7:100229445	T	TFR2	-	INCLUDED	INCLUDED	INCLUDED
rs148115888	7:100229448	A	TFR2	-	INCLUDED	INCLUDED	INCLUDED
rs140020076	7:100229459	T	TFR2	-	INCLUDED	INCLUDED	INCLUDED
var_7_100229463	7:100229463	A	TFR2	-	INCLUDED	INCLUDED	INCLUDED
rs41303477	7:100229469	A	TFR2	-	INCLUDED	INCLUDED	INCLUDED
var_7_100229472	7:100229472	GGATGCTGGGAAGGCCTGAT	TFR2	-	INCLUDED	INCLUDED	INCLUDED
rs141815570	7:100229496	T	TFR2	-	INCLUDED	INCLUDED	INCLUDED
var_7_100229519	7:100229519	C	TFR2	-	INCLUDED	INCLUDED	INCLUDED
var_7_100229523	7:100229523	A	TFR2	-	INCLUDED	INCLUDED	INCLUDED
var_7_100229555	7:100229555	A	TFR2	-	INCLUDED	INCLUDED	INCLUDED
var_7_100229564	7:100229564	T	TFR2	-	INCLUDED	INCLUDED	INCLUDED
var_7_100229568	7:100229568	T	TFR2	-	INCLUDED	INCLUDED	INCLUDED
var_7_100229723	7:100229723	G	TFR2	-	INCLUDED	INCLUDED	INCLUDED
var_7_100229728	7:100229728	C	TFR2	-	INCLUDED	INCLUDED	INCLUDED
var_7_100229754	7:100229754	C	TFR2	-	INCLUDED	INCLUDED	INCLUDED
rs367891927	7:100229757	A	TFR2	-	INCLUDED	INCLUDED	INCLUDED
var_7_100229762	7:100229762	C	TFR2	-	INCLUDED	INCLUDED	INCLUDED
rs139984206	7:100229766	A	TFR2	-	INCLUDED	INCLUDED	INCLUDED
var_7_100229779	7:100229779	G	TFR2	-	INCLUDED	INCLUDED	INCLUDED
var_7_100229781	7:100229781	G	TFR2	-	INCLUDED	INCLUDED	INCLUDED
var_7_100229790	7:100229790	G	TFR2	-	INCLUDED	INCLUDED	INCLUDED
rs142149120	7:100229796	T	TFR2	-	INCLUDED	INCLUDED	INCLUDED
var_7_100229805	7:100229805	C	TFR2	-	INCLUDED	INCLUDED	INCLUDED
var_7_100229809	7:100229809	C	TFR2	-	INCLUDED	INCLUDED	INCLUDED
rs371764062	7:100229814	C	TFR2	-	INCLUDED	INCLUDED	INCLUDED
rs151198873	7:100230633	C	TFR2	-	INCLUDED	INCLUDED	INCLUDED
var_7_100230644	7:100230644	A	TFR2	-	INCLUDED	INCLUDED	INCLUDED
rs200210557	7:100230646	T	TFR2	-	INCLUDED	INCLUDED	INCLUDED
rs140150109	7:100230656	T	TFR2	-	INCLUDED	INCLUDED	INCLUDED
rs370098845	7:100230679	C	TFR2	-	INCLUDED	INCLUDED	INCLUDED
var_7_100230688	7:100230688	G	TFR2	-	INCLUDED	INCLUDED	INCLUDED
rs200287731	7:100230706	C	TFR2	-	INCLUDED	INCLUDED	INCLUDED
var_7_100230719	7:100230719	C	TFR2	-	INCLUDED	INCLUDED	INCLUDED
var_7_100230857	7:100230857	T	TFR2	-	INCLUDED	INCLUDED	INCLUDED
var_7_100230865	7:100230865	G	TFR2	-	INCLUDED	INCLUDED	INCLUDED
rs41303465	7:100230888	C	TFR2	-	INCLUDED	INCLUDED	INCLUDED
var_7_100230893	7:100230893	A	TFR2	-	INCLUDED	INCLUDED	INCLUDED
var_7_100230904	7:100230904	C	TFR2	-	INCLUDED	INCLUDED	INCLUDED
var_7_100230914	7:100230914	T	TFR2	-	INCLUDED	INCLUDED	INCLUDED
var_7_100230917	7:100230917	A	TFR2	-	INCLUDED	INCLUDED	INCLUDED
var_7_100230928	7:100230928	T	TFR2	-	INCLUDED	INCLUDED	INCLUDED
var_7_100230937	7:100230937	C	TFR2	-	INCLUDED	INCLUDED	INCLUDED
rs374870784	7:100230942	T	TFR2	-	INCLUDED	INCLUDED	INCLUDED
rs368072831	7:100230956	C	TFR2	-	INCLUDED	INCLUDED	INCLUDED
var_7_100231040	7:100231040	A	TFR2	-	INCLUDED	INCLUDED	INCLUDED
rs187119131	7:100231063	C	TFR2	-	INCLUDED	INCLUDED	INCLUDED
var_7_100231064	7:100231064	G	TFR2	-	INCLUDED	INCLUDED	INCLUDED
var_7_100231081	7:100231081	G	TFR2	-	INCLUDED	INCLUDED	INCLUDED
rs375882473	7:100231096	G	TFR2	-	INCLUDED	INCLUDED	INCLUDED
var_7_100231118	7:100231118	G	TFR2	-	INCLUDED	INCLUDED	INCLUDED
rs374468195	7:100231121	T	TFR2	-	INCLUDED	INCLUDED	INCLUDED
rs377287303	7:100231130	C	TFR2	-	INCLUDED	INCLUDED	INCLUDED
var_7_100231163	7:100231163	T	TFR2	-	INCLUDED	INCLUDED	INCLUDED
var_7_100231168	7:100231168	G	TFR2	-	INCLUDED	INCLUDED	INCLUDED
var_7_100231174	7:100231174	A	TFR2	-	INCLUDED	INCLUDED	INCLUDED
rs201540656	7:100238324	G	TFR2	-	INCLUDED	INCLUDED	INCLUDED
var_7_100238327	7:100238327	T	TFR2	-	INCLUDED	INCLUDED	INCLUDED
var_7_100238328	7:100238328	A	TFR2	-	INCLUDED	INCLUDED	INCLUDED
var_7_100238334	7:100238334	T	TFR2	-	INCLUDED	INCLUDED	INCLUDED
rs200125152	7:100238353	T	TFR2	-	INCLUDED	INCLUDED	INCLUDED
var_7_100238355	7:100238355	G	TFR2	-	INCLUDED	INCLUDED	INCLUDED
var_7_100238367	7:100238367	T	TFR2	-	INCLUDED	INCLUDED	INCLUDED
rs41302363	7:100238387	C	TFR2	-	INCLUDED	INCLUDED	INCLUDED
var_7_100238388	7:100238388	T	TFR2	-	INCLUDED	INCLUDED	INCLUDED
rs145795884	7:100238401	T	TFR2	-	INCLUDED	INCLUDED	INCLUDED
var_7_100238408	7:100238408	G	TFR2	-	INCLUDED	INCLUDED	INCLUDED
rs369323306	7:100238445	A	TFR2	-	INCLUDED	INCLUDED	INCLUDED
var_7_100238448	7:100238448	T	TFR2	-	INCLUDED	INCLUDED	INCLUDED
rs372888128	7:100238450	G	TFR2	-	INCLUDED	INCLUDED	INCLUDED
rs139318596	7:100238453	A	TFR2	-	INCLUDED	INCLUDED	INCLUDED
var_7_100238457	7:100238457	A	TFR2	-	INCLUDED	INCLUDED	INCLUDED
var_7_100238460	7:100238460	G	TFR2	-	INCLUDED	INCLUDED	INCLUDED
rs80338878	7:100238469	A	TFR2	-	INCLUDED	INCLUDED	INCLUDED
var_7_100238475	7:100238475	T	TFR2	-	INCLUDED	INCLUDED	INCLUDED
var_7_100238478	7:100238478	T	TFR2	-	INCLUDED	INCLUDED	INCLUDED
var_7_100238493	7:100238493	G	TFR2	-	INCLUDED	INCLUDED	INCLUDED
var_7_100238497	7:100238497	C	TFR2	-	INCLUDED	INCLUDED	INCLUDED
var_7_100238597	7:100238597	G	TFR2	-	INCLUDED	INCLUDED	INCLUDED
var_7_100238599	7:100238599	A	TFR2	-	INCLUDED	INCLUDED	INCLUDED
var_7_100238602	7:100238602	T	TFR2	-	INCLUDED	INCLUDED	INCLUDED
var_7_100238604	7:100238604	T	TFR2	-	INCLUDED	INCLUDED	INCLUDED
var_7_100238622	7:100238622	A	TFR2	-	INCLUDED	INCLUDED	INCLUDED
var_7_100238634	7:100238634	G	TFR2	-	INCLUDED	INCLUDED	INCLUDED
var_7_100238650	7:100238650	A	TFR2	-	INCLUDED	INCLUDED	INCLUDED
var_7_100238685	7:100238685	T	TFR2	-	INCLUDED	INCLUDED	INCLUDED
var_7_100238689	7:100238689	C	TFR2	-	INCLUDED	INCLUDED	INCLUDED
rs200249435	7:100238694	C	TFR2	-	INCLUDED	INCLUDED	INCLUDED
var_7_100238697	7:100238697	C	TFR2	-	INCLUDED	INCLUDED	INCLUDED
var_7_100238705	7:100238705	G	TFR2	-	INCLUDED	INCLUDED	INCLUDED
rs199735109	7:100238749	G	TFR2	-	INCLUDED	INCLUDED	INCLUDED
rs377185503	7:100238752	T	TFR2	-	INCLUDED	INCLUDED	INCLUDED
var_7_100238763	7:100238763	T	TFR2	-	INCLUDED	INCLUDED	INCLUDED
var_7_100238764	7:100238764	T	TFR2	-	INCLUDED	INCLUDED	INCLUDED
rs150215166	7:100238780	G	TFR2	-	INCLUDED	INCLUDED	INCLUDED
var_7_100238786	7:100238786	T	TFR2	-	INCLUDED	INCLUDED	INCLUDED
var_7_100238791	7:100238791	G	TFR2	-	INCLUDED	INCLUDED	INCLUDED
var_7_100238797	7:100238797	A	TFR2	-	INCLUDED	INCLUDED	INCLUDED
rs138892468	7:100238802	A	TFR2	-	INCLUDED	INCLUDED	INCLUDED
var_7_100238811	7:100238811	T	TFR2	-	INCLUDED	INCLUDED	INCLUDED
var_7_100238812	7:100238812	A	TFR2	-	INCLUDED	INCLUDED	INCLUDED
var_7_100238820	7:100238820	G	TFR2	-	INCLUDED	INCLUDED	INCLUDED
rs80338876	7:100238821	T	TFR2	-	INCLUDED	INCLUDED	INCLUDED
var_7_100238832	7:100238832	A	TFR2	-	INCLUDED	INCLUDED	INCLUDED
var_7_100238836	7:100238836	C	TFR2	-	INCLUDED	INCLUDED	INCLUDED
var_7_100238848	7:100238848	A	TFR2	-	INCLUDED	INCLUDED	INCLUDED
rs370714327	7:100239104	G	TFR2	-	INCLUDED	INCLUDED	INCLUDED
var_7_100239111	7:100239111	G	TFR2	-	INCLUDED	INCLUDED	INCLUDED
rs368557499	7:100239118	A	TFR2	-	INCLUDED	INCLUDED	INCLUDED
rs372245326	7:100239123	C	TFR2	-	INCLUDED	INCLUDED	INCLUDED
var_7_100239125	7:100239125	T	TFR2	-	INCLUDED	INCLUDED	INCLUDED
var_7_100239126	7:100239126	A	TFR2	-	INCLUDED	INCLUDED	INCLUDED
var_7_102953029	7:102953029	T	DNAJC2	-	-	-	INCLUDED
var_7_102953037	7:102953037	C	DNAJC2	-	-	-	INCLUDED
rs184300996	7:102953081	T	DNAJC2	-	-	-	INCLUDED
var_7_102953397	7:102953397	C	DNAJC2	-	-	-	INCLUDED
var_7_102953414	7:102953414	TCTT	DNAJC2	-	-	-	INCLUDED
var_7_102953465	7:102953465	A	DNAJC2	-	-	-	INCLUDED
var_7_102953476	7:102953476	T	DNAJC2	-	-	-	INCLUDED
var_7_102953485	7:102953485	C	DNAJC2	-	-	-	INCLUDED
var_7_102953519	7:102953519	C	DNAJC2	-	-	-	INCLUDED
var_7_102953527	7:102953527	A	DNAJC2	-	-	-	INCLUDED
var_7_102953528	7:102953528	T	DNAJC2	-	-	-	INCLUDED
rs371471865	7:102953530	C	DNAJC2	-	-	-	INCLUDED
var_7_102953536	7:102953536	C	DNAJC2	-	-	-	INCLUDED
rs372907875	7:102953548	A	DNAJC2	-	-	-	INCLUDED
rs373180777	7:102956211	G	DNAJC2	-	-	-	INCLUDED
var_7_102956223	7:102956223	T	DNAJC2	-	-	-	INCLUDED
var_7_102956228	7:102956228	A	DNAJC2	-	-	-	INCLUDED
rs374864879	7:102956229	A	DNAJC2	-	-	-	INCLUDED
var_7_102956231	7:102956231	A	DNAJC2	-	-	-	INCLUDED
rs369245611	7:102956235	T	DNAJC2	-	-	-	INCLUDED
rs372607095	7:102956252	G	DNAJC2	-	-	-	INCLUDED
var_7_102956279	7:102956279	C	DNAJC2	-	-	-	INCLUDED
var_7_102956285	7:102956285	A	DNAJC2	-	-	-	INCLUDED
var_7_102956289	7:102956289	C	DNAJC2	-	-	-	INCLUDED
var_7_102956464	7:102956464	G	DNAJC2	-	-	-	INCLUDED
var_7_102956471	7:102956471	T	DNAJC2	-	-	-	INCLUDED
rs375684672	7:102956494	T	DNAJC2	-	-	-	INCLUDED
var_7_102956503	7:102956503	C	DNAJC2	-	-	-	INCLUDED
rs373665995	7:102957332	T	DNAJC2	-	-	-	INCLUDED
var_7_102957335	7:102957335	T	DNAJC2	-	-	-	INCLUDED
rs78160812	7:102957341	T	DNAJC2	-	-	-	INCLUDED
rs201929403	7:102957374	C	DNAJC2	-	-	-	INCLUDED
var_7_102957379	7:102957379	A	DNAJC2	-	-	-	INCLUDED
var_7_102957381	7:102957381	A	DNAJC2	-	-	-	INCLUDED
var_7_102957389	7:102957389	C	DNAJC2	-	-	-	INCLUDED
var_7_102957394	7:102957394	A	DNAJC2	-	-	-	INCLUDED
rs199881594	7:102957397	C	DNAJC2	-	-	-	INCLUDED
var_7_102957403	7:102957403	T	DNAJC2	-	-	-	INCLUDED
var_7_102957409	7:102957409	T	DNAJC2	-	-	-	INCLUDED
var_7_102957425	7:102957425	T	DNAJC2	-	-	-	INCLUDED
rs375269307	7:102957433	C	DNAJC2	-	-	-	INCLUDED
rs199882463	7:102957453	G	DNAJC2	-	-	-	INCLUDED
var_7_102957455	7:102957455	T	DNAJC2	-	-	-	INCLUDED
var_7_102957458	7:102957458	T	DNAJC2	-	-	-	INCLUDED
var_7_102957459	7:102957459	C	DNAJC2	-	-	-	INCLUDED
var_7_102957460	7:102957460	G	DNAJC2	-	-	-	INCLUDED
var_7_102960057	7:102960057	C	DNAJC2	-	-	-	INCLUDED
var_7_102960064	7:102960064	T	DNAJC2	-	-	-	INCLUDED
var_7_102960116	7:102960116	C	DNAJC2	-	-	-	INCLUDED
rs201791551	7:102960218	T	DNAJC2	-	-	-	INCLUDED
var_7_102960219	7:102960219	A	DNAJC2	-	-	-	INCLUDED
var_7_102960257	7:102960257	T	DNAJC2	-	-	-	INCLUDED
var_7_102960261	7:102960261	G	DNAJC2	-	-	-	INCLUDED
rs200619898	7:102960270	C	DNAJC2	-	-	-	INCLUDED
rs372358510	7:102962417	G	DNAJC2	-	-	-	INCLUDED
var_7_102962431	7:102962431	G	DNAJC2	-	-	-	INCLUDED
var_7_102962450	7:102962450	T	DNAJC2	-	-	-	INCLUDED
var_7_102962500	7:102962500	T	DNAJC2	-	-	-	INCLUDED
rs372066944	7:102962969	T	DNAJC2	-	-	-	INCLUDED
rs376008208	7:102962983	T	DNAJC2	-	-	-	INCLUDED
var_7_102962984	7:102962984	A	DNAJC2	-	-	-	INCLUDED
var_7_102962992	7:102962992	C	DNAJC2	-	-	-	INCLUDED
rs369313610	7:102963007	C	DNAJC2	-	-	-	INCLUDED
var_7_102963017	7:102963017	G	DNAJC2	-	-	-	INCLUDED
var_7_102963076	7:102963076	C	DNAJC2	-	-	-	INCLUDED
var_7_102963153	7:102963153	T	DNAJC2	-	-	-	INCLUDED
var_7_102963165	7:102963165	C	DNAJC2	-	-	-	INCLUDED
var_7_102963169	7:102963169	G	DNAJC2	-	-	-	INCLUDED
var_7_102963172	7:102963172	AAT	DNAJC2	-	-	-	INCLUDED
var_7_102963211	7:102963211	G	DNAJC2	-	-	-	INCLUDED
rs376694653	7:102963225	G	DNAJC2	-	-	-	INCLUDED
var_7_102964943	7:102964943	C	DNAJC2	-	-	-	INCLUDED
var_7_102964952	7:102964952	T	DNAJC2	-	-	-	INCLUDED
var_7_102964969	7:102964969	C	DNAJC2	-	-	-	INCLUDED
var_7_102966998	7:102966998	G	DNAJC2	-	-	-	INCLUDED
rs373706221	7:102967005	G	DNAJC2	-	-	-	INCLUDED
var_7_102967021	7:102967021	T	DNAJC2	-	-	-	INCLUDED
var_7_102967039	7:102967039	C	DNAJC2	-	-	-	INCLUDED
var_7_102967096	7:102967096	T	DNAJC2	-	-	-	INCLUDED
var_7_102967098	7:102967098	T	DNAJC2	-	-	-	INCLUDED
rs371029071	7:102967128	A	DNAJC2	-	-	-	INCLUDED
var_7_102968112	7:102968112	C	DNAJC2	-	-	-	INCLUDED
var_7_102968138	7:102968138	C	DNAJC2	-	-	-	INCLUDED
var_7_102968160	7:102968160	A	DNAJC2	-	-	-	INCLUDED
rs142613787	7:102968166	A	DNAJC2	-	-	-	INCLUDED
var_7_102968190	7:102968190	T	DNAJC2	-	-	-	INCLUDED
var_7_102968193	7:102968193	C	DNAJC2	-	-	-	INCLUDED
var_7_102978182	7:102978182	A	DNAJC2	-	-	-	INCLUDED
var_7_102978196	7:102978196	G	DNAJC2	-	-	-	INCLUDED
var_7_102978200	7:102978200	T	DNAJC2	-	-	-	INCLUDED
var_7_102978237	7:102978237	T	DNAJC2	-	-	-	INCLUDED
var_7_102982226	7:102982226	T	DNAJC2	-	-	-	INCLUDED
var_7_102982233	7:102982233	A	DNAJC2	-	-	-	INCLUDED
var_7_102982254	7:102982254	C	DNAJC2	-	-	-	INCLUDED
var_7_102982285	7:102982285	T	DNAJC2	-	-	-	INCLUDED
rs185110980	7:102982294	G	DNAJC2	-	-	-	INCLUDED
var_7_102982309	7:102982309	T	DNAJC2	-	-	-	INCLUDED
var_7_102982327	7:102982327	G	DNAJC2	-	-	-	INCLUDED
var_7_102982352	7:102982352	T	DNAJC2	-	-	-	INCLUDED
var_7_102982383	7:102982383	G	DNAJC2	-	-	-	INCLUDED
var_7_102982384	7:102982384	T	DNAJC2	-	-	-	INCLUDED
var_7_102982392	7:102982392	G	DNAJC2	-	-	-	INCLUDED
var_7_102985011	7:102985011	A	DNAJC2	-	-	-	INCLUDED
var_7_102985035	7:102985035	A	DNAJC2	-	-	-	INCLUDED
var_7_102985036	7:102985036	G	DNAJC2	-	-	-	INCLUDED
var_7_102985038	7:102985038	G	DNAJC2	-	-	-	INCLUDED
var_7_102985042	7:102985042	T	DNAJC2	-	-	-	INCLUDED
var_7_102985047	7:102985047	A	DNAJC2	-	-	-	INCLUDED
var_7_102985051	7:102985051	G	DNAJC2	-	-	-	INCLUDED
var_7_102985052	7:102985052	C	DNAJC2	-	-	-	INCLUDED
rs140855767	7:107664484	G	LAMB4	-	-	-	INCLUDED
var_7_107664488	7:107664488	CTA	LAMB4	-	-	-	INCLUDED
var_7_107664498	7:107664498	C	LAMB4	-	-	-	INCLUDED
rs376112908	7:107664524	G	LAMB4	-	-	-	INCLUDED
var_7_107664580	7:107664580	T	LAMB4	-	-	-	INCLUDED
var_7_107664598	7:107664598	G	LAMB4	-	-	-	INCLUDED
var_7_107669491	7:107669491	C	LAMB4	-	-	-	INCLUDED
var_7_107669496	7:107669496	A	LAMB4	-	-	-	INCLUDED
rs184698406	7:107669533	T	LAMB4	-	-	-	INCLUDED
rs138466635	7:107669536	A	LAMB4	-	-	-	INCLUDED
rs189681685	7:107669538	T	LAMB4	-	-	-	INCLUDED
rs199848922	7:107669539	T	LAMB4	-	-	-	INCLUDED
var_7_107669550	7:107669550	C	LAMB4	-	-	-	INCLUDED
rs200482819	7:107669560	G	LAMB4	-	-	-	INCLUDED
var_7_107669565	7:107669565	C	LAMB4	-	-	-	INCLUDED
var_7_107669602	7:107669602	A	LAMB4	-	-	-	INCLUDED
var_7_107669613	7:107669613	C	LAMB4	-	-	-	INCLUDED
var_7_107669620	7:107669620	GT	LAMB4	-	-	-	INCLUDED
var_7_107669625	7:107669625	C	LAMB4	-	-	-	INCLUDED
var_7_107669635	7:107669635	T	LAMB4	-	-	-	INCLUDED
var_7_107669642	7:107669642	T	LAMB4	-	-	-	INCLUDED
var_7_107671256	7:107671256	T	LAMB4	-	-	-	INCLUDED
var_7_107671262	7:107671262	C	LAMB4	-	-	-	INCLUDED
var_7_107671268	7:107671268	G	LAMB4	-	-	-	INCLUDED
rs145266740	7:107671300	A	LAMB4	-	-	-	INCLUDED
rs371803929	7:107671310	T	LAMB4	-	-	-	INCLUDED
var_7_107671313	7:107671313	A	LAMB4	-	-	-	INCLUDED
rs374793818	7:107671340	A	LAMB4	-	-	-	INCLUDED
rs143043073	7:107671345	G	LAMB4	-	-	-	INCLUDED
var_7_107671349	7:107671349	G	LAMB4	-	-	-	INCLUDED
rs368912044	7:107671357	A	LAMB4	-	-	-	INCLUDED
rs146161342	7:107671360	C	LAMB4	-	-	-	INCLUDED
rs375377087	7:107671372	T	LAMB4	-	-	-	INCLUDED
rs150839001	7:107671376	C	LAMB4	-	-	-	INCLUDED
var_7_107671391	7:107671391	G	LAMB4	-	-	-	INCLUDED
var_7_107671392	7:107671392	G	LAMB4	-	-	-	INCLUDED
rs139318200	7:107671393	G	LAMB4	-	-	-	INCLUDED
rs191242127	7:107671394	T	LAMB4	-	-	-	INCLUDED
rs142630272	7:107671395	T	LAMB4	-	-	-	INCLUDED
rs377182839	7:107674652	T	LAMB4	-	-	-	INCLUDED
var_7_107674653	7:107674653	G	LAMB4	-	-	-	INCLUDED
rs201807198	7:107674658	T	LAMB4	-	-	-	INCLUDED
var_7_107674660	7:107674660	T	LAMB4	-	-	-	INCLUDED
var_7_107674671	7:107674671	C	LAMB4	-	-	-	INCLUDED
var_7_107674674	7:107674674	G	LAMB4	-	-	-	INCLUDED
rs370387445	7:107674681	G	LAMB4	-	-	-	INCLUDED
var_7_107674682	7:107674682	C	LAMB4	-	-	-	INCLUDED
var_7_107674690	7:107674690	A	LAMB4	-	-	-	INCLUDED
rs200072693	7:107674694	T	LAMB4	-	-	-	INCLUDED
rs147242067	7:107674702	G	LAMB4	-	-	-	INCLUDED
var_7_107674717	7:107674717	T	LAMB4	-	-	-	INCLUDED
rs140745252	7:107674718	A	LAMB4	-	-	-	INCLUDED
var_7_107674735	7:107674735	T	LAMB4	-	-	-	INCLUDED
var_7_107674753	7:107674753	G	LAMB4	-	-	-	INCLUDED
var_7_107674756	7:107674756	A	LAMB4	-	-	-	INCLUDED
var_7_107674761	7:107674761	T	LAMB4	-	-	-	INCLUDED
var_7_107674762	7:107674762	C	LAMB4	-	-	-	INCLUDED
var_7_107674786	7:107674786	A	LAMB4	-	-	-	INCLUDED
rs373331992	7:107677840	T	LAMB4	-	-	-	INCLUDED
var_7_107677866	7:107677866	T	LAMB4	-	-	-	INCLUDED
var_7_107677875	7:107677875	C	LAMB4	-	-	-	INCLUDED
var_7_107677884	7:107677884	C	LAMB4	-	-	-	INCLUDED
rs376336528	7:107677887	G	LAMB4	-	-	-	INCLUDED
var_7_107677890	7:107677890	G	LAMB4	-	-	-	INCLUDED
var_7_107677917	7:107677917	T	LAMB4	-	-	-	INCLUDED
var_7_107677921	7:107677921	A	LAMB4	-	-	-	INCLUDED
var_7_107677926	7:107677926	G	LAMB4	-	-	-	INCLUDED
var_7_107677938	7:107677938	A	LAMB4	-	-	-	INCLUDED
var_7_107677950	7:107677950	G	LAMB4	-	-	-	INCLUDED
rs201217649	7:107677954	T	LAMB4	-	-	-	INCLUDED
rs376267669	7:107677962	C	LAMB4	-	-	-	INCLUDED
var_7_107677965	7:107677965	C	LAMB4	-	-	-	INCLUDED
rs200882131	7:107678004	T	LAMB4	-	-	-	INCLUDED
var_7_107678014	7:107678014	T	LAMB4	-	-	-	INCLUDED
var_7_107678019	7:107678019	A	LAMB4	-	-	-	INCLUDED
var_7_107678020	7:107678020	G	LAMB4	-	-	-	INCLUDED
var_7_107678025	7:107678025	A	LAMB4	-	-	-	INCLUDED
var_7_107684196	7:107684196	A	LAMB4	-	-	-	INCLUDED
var_7_107684202	7:107684202	G	LAMB4	-	-	-	INCLUDED
rs142166643	7:107684224	G	LAMB4	-	-	-	INCLUDED
var_7_107684226	7:107684226	C	LAMB4	-	-	-	INCLUDED
rs201766269	7:107684230	A	LAMB4	-	-	-	INCLUDED
var_7_107684256	7:107684256	T	LAMB4	-	-	-	INCLUDED
var_7_107684259	7:107684259	C	LAMB4	-	-	-	INCLUDED
rs368034090	7:107684261	T	LAMB4	-	-	-	INCLUDED
var_7_107684268	7:107684268	G	LAMB4	-	-	-	INCLUDED
var_7_107684269	7:107684269	C	LAMB4	-	-	-	INCLUDED
rs145383056	7:107684289	T	LAMB4	-	-	-	INCLUDED
var_7_107684304	7:107684304	C	LAMB4	-	-	-	INCLUDED
var_7_107684326	7:107684326	T	LAMB4	-	-	-	INCLUDED
var_7_107684332	7:107684332	C	LAMB4	-	-	-	INCLUDED
rs137871248	7:107684338	T	LAMB4	-	-	-	INCLUDED
var_7_107684341	7:107684341	C	LAMB4	-	-	-	INCLUDED
var_7_107688355	7:107688355	A	LAMB4	-	-	-	INCLUDED
var_7_107688369	7:107688369	T	LAMB4	-	-	-	INCLUDED
rs140847960	7:107688370	T	LAMB4	-	-	-	INCLUDED
rs145141539	7:107688373	A	LAMB4	-	-	-	INCLUDED
rs200655443	7:107688374	G	LAMB4	-	-	-	INCLUDED
var_7_107688432	7:107688432	A	LAMB4	-	-	-	INCLUDED
var_7_107688460	7:107688460	T	LAMB4	-	-	-	INCLUDED
var_7_107688466	7:107688466	T	LAMB4	-	-	-	INCLUDED
rs374343449	7:107688472	G	LAMB4	-	-	-	INCLUDED
rs367613049	7:107688490	A	LAMB4	-	-	-	INCLUDED
rs187471926	7:107688495	T	LAMB4	-	-	-	INCLUDED
var_7_107688502	7:107688502	A	LAMB4	-	-	-	INCLUDED
var_7_107688508	7:107688508	T	LAMB4	-	-	-	INCLUDED
var_7_107688517	7:107688517	A	LAMB4	-	-	-	INCLUDED
var_7_107688531	7:107688531	A	LAMB4	-	-	-	INCLUDED
rs149396522	7:107688543	A	LAMB4	-	-	-	INCLUDED
var_7_107688550	7:107688550	T	LAMB4	-	-	-	INCLUDED
var_7_107688556	7:107688556	T	LAMB4	-	-	-	INCLUDED
var_7_107689771	7:107689771	G	LAMB4	-	-	-	INCLUDED
var_7_107689797	7:107689797	T	LAMB4	-	-	-	INCLUDED
var_7_107689800	7:107689800	C	LAMB4	-	-	-	INCLUDED
rs144794613	7:107689816	G	LAMB4	-	-	-	INCLUDED
var_7_107689820	7:107689820	C	LAMB4	-	-	-	INCLUDED
var_7_107689828	7:107689828	A	LAMB4	-	-	-	INCLUDED
var_7_107689839	7:107689839	C	LAMB4	-	-	-	INCLUDED
var_7_107689848	7:107689848	C	LAMB4	-	-	-	INCLUDED
rs371136265	7:107689872	T	LAMB4	-	-	-	INCLUDED
var_7_107689911	7:107689911	G	LAMB4	-	-	-	INCLUDED
var_7_107689913	7:107689913	C	LAMB4	-	-	-	INCLUDED
var_7_107689926	7:107689926	G	LAMB4	-	-	-	INCLUDED
rs375488901	7:107689943	G	LAMB4	-	-	-	INCLUDED
rs143903787	7:107689977	T	LAMB4	-	-	-	INCLUDED
rs147285482	7:107692545	T	LAMB4	-	-	-	INCLUDED
var_7_107692547	7:107692547	G	LAMB4	-	-	-	INCLUDED
var_7_107692553	7:107692553	T	LAMB4	-	-	-	INCLUDED
var_7_107692563	7:107692563	T	LAMB4	-	-	-	INCLUDED
var_7_107692564	7:107692564	T	LAMB4	-	-	-	INCLUDED
var_7_107692565	7:107692565	A	LAMB4	-	-	-	INCLUDED
rs372436428	7:107692575	T	LAMB4	-	-	-	INCLUDED
rs200812415	7:107692580	G	LAMB4	-	-	-	INCLUDED
var_7_107692602	7:107692602	T	LAMB4	-	-	-	INCLUDED
var_7_107692608	7:107692608	C	LAMB4	-	-	-	INCLUDED
var_7_107692626	7:107692626	T	LAMB4	-	-	-	INCLUDED
var_7_107692636	7:107692636	T	LAMB4	-	-	-	INCLUDED
rs377473114	7:107692637	T	LAMB4	-	-	-	INCLUDED
var_7_107692661	7:107692661	C	LAMB4	-	-	-	INCLUDED
var_7_107696104	7:107696104	C	LAMB4	-	-	-	INCLUDED
var_7_107696147	7:107696147	C	LAMB4	-	-	-	INCLUDED
rs184588441	7:107696150	G	LAMB4	-	-	-	INCLUDED
var_7_107696153	7:107696153	TA	LAMB4	-	-	-	INCLUDED
rs369035830	7:107696162	T	LAMB4	-	-	-	INCLUDED
var_7_107696164	7:107696164	A	LAMB4	-	-	-	INCLUDED
rs377464119	7:107696183	C	LAMB4	-	-	-	INCLUDED
var_7_107696186	7:107696186	T	LAMB4	-	-	-	INCLUDED
var_7_107696192	7:107696192	T	LAMB4	-	-	-	INCLUDED
var_7_107696195	7:107696195	C	LAMB4	-	-	-	INCLUDED
rs369149244	7:107696218	C	LAMB4	-	-	-	INCLUDED
var_7_107696242	7:107696242	T	LAMB4	-	-	-	INCLUDED
rs373503720	7:107696248	A	LAMB4	-	-	-	INCLUDED
var_7_107696255	7:107696255	G	LAMB4	-	-	-	INCLUDED
var_7_107696257	7:107696257	A	LAMB4	-	-	-	INCLUDED
var_7_107696261	7:107696261	C	LAMB4	-	-	-	INCLUDED
var_7_107696290	7:107696290	C	LAMB4	-	-	-	INCLUDED
rs377473420	7:107696293	C	LAMB4	-	-	-	INCLUDED
rs201287136	7:107696300	G	LAMB4	-	-	-	INCLUDED
rs372991193	7:107696301	G	LAMB4	-	-	-	INCLUDED
var_7_107696304	7:107696304	C	LAMB4	-	-	-	INCLUDED
var_7_107696315	7:107696315	A	LAMB4	-	-	-	INCLUDED
rs375991219	7:107696316	T	LAMB4	-	-	-	INCLUDED
rs139636514	7:107696320	A	LAMB4	-	-	-	INCLUDED
rs76448794	7:107696328	A	LAMB4	-	-	-	INCLUDED
var_7_107696333	7:107696333	T	LAMB4	-	-	-	INCLUDED
rs370563766	7:107696344	T	LAMB4	-	-	-	INCLUDED
var_7_107696353	7:107696353	T	LAMB4	-	-	-	INCLUDED
var_7_107696369	7:107696369	T	LAMB4	-	-	-	INCLUDED
var_7_107696383	7:107696383	T	LAMB4	-	-	-	INCLUDED
rs201386338	7:107696387	C	LAMB4	-	-	-	INCLUDED
var_7_107696389	7:107696389	T	LAMB4	-	-	-	INCLUDED
var_7_107696390	7:107696390	A	LAMB4	-	-	-	INCLUDED
rs367782092	7:107696394	T	LAMB4	-	-	-	INCLUDED
var_7_107696398	7:107696398	G	LAMB4	-	-	-	INCLUDED
var_7_107696399	7:107696399	T	LAMB4	-	-	-	INCLUDED
var_7_107696402	7:107696402	C	LAMB4	-	-	-	INCLUDED
var_7_107696403	7:107696403	T	LAMB4	-	-	-	INCLUDED
var_7_107696416	7:107696416	C	LAMB4	-	-	-	INCLUDED
var_7_107696420	7:107696420	C	LAMB4	-	-	-	INCLUDED
rs200988293	7:107696431	A	LAMB4	-	-	-	INCLUDED
rs148883981	7:107696438	C	LAMB4	-	-	-	INCLUDED
var_7_107696443	7:107696443	T	LAMB4	-	-	-	INCLUDED
rs200242091	7:107696450	G	LAMB4	-	-	-	INCLUDED
var_7_107698276	7:107698276	T	LAMB4	-	-	-	INCLUDED
var_7_107698277	7:107698277	A	LAMB4	-	-	-	INCLUDED
var_7_107698283	7:107698283	T	LAMB4	-	-	-	INCLUDED
var_7_107698285	7:107698285	T	LAMB4	-	-	-	INCLUDED
var_7_107698286	7:107698286	A	LAMB4	-	-	-	INCLUDED
var_7_107698297	7:107698297	C	LAMB4	-	-	-	INCLUDED
var_7_107698301	7:107698301	A	LAMB4	-	-	-	INCLUDED
var_7_107698306	7:107698306	G	LAMB4	-	-	-	INCLUDED
var_7_107698313	7:107698313	T	LAMB4	-	-	-	INCLUDED
var_7_107698330	7:107698330	T	LAMB4	-	-	-	INCLUDED
rs144039866	7:107698331	A	LAMB4	-	-	-	INCLUDED
var_7_107698337	7:107698337	T	LAMB4	-	-	-	INCLUDED
rs146465702	7:107698340	T	LAMB4	-	-	-	INCLUDED
rs140753851	7:107698341	C	LAMB4	-	-	-	INCLUDED
var_7_107698355	7:107698355	C	LAMB4	-	-	-	INCLUDED
rs144617075	7:107698357	A	LAMB4	-	-	-	INCLUDED
rs376990546	7:107698361	G	LAMB4	-	-	-	INCLUDED
var_7_107698373	7:107698373	A	LAMB4	-	-	-	INCLUDED
var_7_107703233	7:107703233	TA	LAMB4	-	-	-	INCLUDED
var_7_107703248	7:107703248	C	LAMB4	-	-	-	INCLUDED
var_7_107703271	7:107703271	T	LAMB4	-	-	-	INCLUDED
var_7_107703297	7:107703297	T	LAMB4	-	-	-	INCLUDED
var_7_107703305	7:107703305	G	LAMB4	-	-	-	INCLUDED
var_7_107703313	7:107703313	T	LAMB4	-	-	-	INCLUDED
rs369090704	7:107703331	A	LAMB4	-	-	-	INCLUDED
var_7_107703334	7:107703334	C	LAMB4	-	-	-	INCLUDED
var_7_107703352	7:107703352	T	LAMB4	-	-	-	INCLUDED
var_7_107703385	7:107703385	T	LAMB4	-	-	-	INCLUDED
var_7_107703386	7:107703386	T	LAMB4	-	-	-	INCLUDED
rs150491201	7:107703389	A	LAMB4	-	-	-	INCLUDED
var_7_107703392	7:107703392	G	LAMB4	-	-	-	INCLUDED
var_7_107703395	7:107703395	A	LAMB4	-	-	-	INCLUDED
rs372994612	7:107703410	A	LAMB4	-	-	-	INCLUDED
rs138272045	7:107703416	T	LAMB4	-	-	-	INCLUDED
var_7_107703419	7:107703419	T	LAMB4	-	-	-	INCLUDED
var_7_107704214	7:107704214	A	LAMB4	-	-	-	INCLUDED
var_7_107704220	7:107704220	C	LAMB4	-	-	-	INCLUDED
var_7_107704221	7:107704221	C	LAMB4	-	-	-	INCLUDED
var_7_107704235	7:107704235	C	LAMB4	-	-	-	INCLUDED
var_7_107704238	7:107704238	C	LAMB4	-	-	-	INCLUDED
rs200188661	7:107704244	A	LAMB4	-	-	-	INCLUDED
rs147260752	7:107704250	A	LAMB4	-	-	-	INCLUDED
var_7_107704254	7:107704254	C	LAMB4	-	-	-	INCLUDED
rs139142001	7:107704259	T	LAMB4	-	-	-	INCLUDED
rs142967094	7:107704266	T	LAMB4	-	-	-	INCLUDED
var_7_107704274	7:107704274	C	LAMB4	-	-	-	INCLUDED
var_7_107704277	7:107704277	C	LAMB4	-	-	-	INCLUDED
var_7_107704289	7:107704289	T	LAMB4	-	-	-	INCLUDED
var_7_107704295	7:107704295	T	LAMB4	-	-	-	INCLUDED
rs373346464	7:107704310	T	LAMB4	-	-	-	INCLUDED
var_7_107704311	7:107704311	A	LAMB4	-	-	-	INCLUDED
var_7_107704312	7:107704312	C	LAMB4	-	-	-	INCLUDED
var_7_107704313	7:107704313	T	LAMB4	-	-	-	INCLUDED
var_7_107704321	7:107704321	G	LAMB4	-	-	-	INCLUDED
var_7_107704322	7:107704322	C	LAMB4	-	-	-	INCLUDED
rs368349951	7:107704326	T	LAMB4	-	-	-	INCLUDED
var_7_107704329	7:107704329	T	LAMB4	-	-	-	INCLUDED
rs201060494	7:107704341	C	LAMB4	-	-	-	INCLUDED
var_7_107704348	7:107704348	T	LAMB4	-	-	-	INCLUDED
rs148516927	7:107704388	A	LAMB4	-	-	-	INCLUDED
var_7_107704398	7:107704398	G	LAMB4	-	-	-	INCLUDED
var_7_107704409	7:107704409	A	LAMB4	-	-	-	INCLUDED
var_7_107704419	7:107704419	T	LAMB4	-	-	-	INCLUDED
var_7_107704424	7:107704424	C	LAMB4	-	-	-	INCLUDED
rs371429199	7:107706209	A	LAMB4	-	-	-	INCLUDED
rs150810237	7:107706215	A	LAMB4	-	-	-	INCLUDED
var_7_107706216	7:107706216	A	LAMB4	-	-	-	INCLUDED
var_7_107706224	7:107706224	T	LAMB4	-	-	-	INCLUDED
var_7_107706227	7:107706227	C	LAMB4	-	-	-	INCLUDED
var_7_107706230	7:107706230	T	LAMB4	-	-	-	INCLUDED
rs139294194	7:107706233	G	LAMB4	-	-	-	INCLUDED
rs146445677	7:107706317	T	LAMB4	-	-	-	INCLUDED
var_7_107706330	7:107706330	T	LAMB4	-	-	-	INCLUDED
var_7_107706353	7:107706353	T	LAMB4	-	-	-	INCLUDED
var_7_107706814	7:107706814	T	LAMB4	-	-	-	INCLUDED
var_7_107706830	7:107706830	A	LAMB4	-	-	-	INCLUDED
var_7_107706850	7:107706850	C	LAMB4	-	-	-	INCLUDED
var_7_107706851	7:107706851	G	LAMB4	-	-	-	INCLUDED
var_7_107706854	7:107706854	G	LAMB4	-	-	-	INCLUDED
var_7_107706862	7:107706862	G	LAMB4	-	-	-	INCLUDED
var_7_107706898	7:107706898	T	LAMB4	-	-	-	INCLUDED
var_7_107706899	7:107706899	G	LAMB4	-	-	-	INCLUDED
var_7_107706901	7:107706901	C	LAMB4	-	-	-	INCLUDED
rs145450595	7:107706904	A	LAMB4	-	-	-	INCLUDED
var_7_107706907	7:107706907	A	LAMB4	-	-	-	INCLUDED
var_7_107706935	7:107706935	T	LAMB4	-	-	-	INCLUDED
rs148837121	7:107706946	T	LAMB4	-	-	-	INCLUDED
var_7_107706947	7:107706947	A	LAMB4	-	-	-	INCLUDED
rs371953336	7:107706955	T	LAMB4	-	-	-	INCLUDED
rs375212601	7:107706956	A	LAMB4	-	-	-	INCLUDED
rs199518603	7:107706958	T	LAMB4	-	-	-	INCLUDED
rs376458283	7:107706959	A	LAMB4	-	-	-	INCLUDED
rs201664045	7:107706971	T	LAMB4	-	-	-	INCLUDED
var_7_107706974	7:107706974	T	LAMB4	-	-	-	INCLUDED
var_7_107706980	7:107706980	G	LAMB4	-	-	-	INCLUDED
rs200608084	7:107707007	T	LAMB4	-	-	-	INCLUDED
var_7_107707023	7:107707023	T	LAMB4	-	-	-	INCLUDED
rs183919447	7:107708460	T	LAMB4	-	-	-	INCLUDED
rs371403032	7:107708461	A	LAMB4	-	-	-	INCLUDED
var_7_107708470	7:107708470	T	LAMB4	-	-	-	INCLUDED
rs370747999	7:107708471	C	LAMB4	-	-	-	INCLUDED
var_7_107708514	7:107708514	T	LAMB4	-	-	-	INCLUDED
rs151119551	7:107708517	T	LAMB4	-	-	-	INCLUDED
var_7_107708518	7:107708518	A	LAMB4	-	-	-	INCLUDED
var_7_107708521	7:107708521	T	LAMB4	-	-	-	INCLUDED
var_7_107708523	7:107708523	G	LAMB4	-	-	-	INCLUDED
var_7_107708524	7:107708524	A	LAMB4	-	-	-	INCLUDED
var_7_107708532	7:107708532	A	LAMB4	-	-	-	INCLUDED
rs201764421	7:107708533	T	LAMB4	-	-	-	INCLUDED
rs146816199	7:107708537	C	LAMB4	-	-	-	INCLUDED
rs139103917	7:107708539	G	LAMB4	-	-	-	INCLUDED
rs373625944	7:107708560	A	LAMB4	-	-	-	INCLUDED
var_7_107708575	7:107708575	T	LAMB4	-	-	-	INCLUDED
var_7_107708584	7:107708584	T	LAMB4	-	-	-	INCLUDED
var_7_107708589	7:107708589	A	LAMB4	-	-	-	INCLUDED
rs140790836	7:107708591	T	LAMB4	-	-	-	INCLUDED
var_7_107708595	7:107708595	T	LAMB4	-	-	-	INCLUDED
var_7_107710152	7:107710152	T	LAMB4	-	-	-	INCLUDED
var_7_107710155	7:107710155	C	LAMB4	-	-	-	INCLUDED
var_7_107710156	7:107710156	T	LAMB4	-	-	-	INCLUDED
var_7_107710158	7:107710158	G	LAMB4	-	-	-	INCLUDED
var_7_107710159	7:107710159	T	LAMB4	-	-	-	INCLUDED
var_7_107710162	7:107710162	T	LAMB4	-	-	-	INCLUDED
var_7_107710164	7:107710164	C	LAMB4	-	-	-	INCLUDED
var_7_107710231	7:107710231	C	LAMB4	-	-	-	INCLUDED
var_7_107710236	7:107710236	A	LAMB4	-	-	-	INCLUDED
var_7_107710245	7:107710245	C	LAMB4	-	-	-	INCLUDED
var_7_107710246	7:107710246	T	LAMB4	-	-	-	INCLUDED
var_7_107710251	7:107710251	T	LAMB4	-	-	-	INCLUDED
rs138145271	7:107710262	A	LAMB4	-	-	-	INCLUDED
var_7_107710263	7:107710263	C	LAMB4	-	-	-	INCLUDED
var_7_107710279	7:107710279	A	LAMB4	-	-	-	INCLUDED
var_7_107710298	7:107710298	A	LAMB4	-	-	-	INCLUDED
var_7_107710305	7:107710305	A	LAMB4	-	-	-	INCLUDED
var_7_107717391	7:107717391	G	LAMB4	-	-	-	INCLUDED
var_7_107717402	7:107717402	T	LAMB4	-	-	-	INCLUDED
var_7_107717408	7:107717408	A	LAMB4	-	-	-	INCLUDED
var_7_107717412	7:107717412	T	LAMB4	-	-	-	INCLUDED
var_7_107717415	7:107717415	T	LAMB4	-	-	-	INCLUDED
var_7_107717426	7:107717426	T	LAMB4	-	-	-	INCLUDED
var_7_107717436	7:107717436	T	LAMB4	-	-	-	INCLUDED
var_7_107717439	7:107717439	C	LAMB4	-	-	-	INCLUDED
var_7_107717456	7:107717456	G	LAMB4	-	-	-	INCLUDED
var_7_107717474	7:107717474	A	LAMB4	-	-	-	INCLUDED
var_7_107717483	7:107717483	G	LAMB4	-	-	-	INCLUDED
var_7_107717495	7:107717495	A	LAMB4	-	-	-	INCLUDED
rs200365401	7:107717503	A	LAMB4	-	-	-	INCLUDED
rs199641489	7:107718649	A	LAMB4	-	-	-	INCLUDED
rs192696808	7:107718664	A	LAMB4	-	-	-	INCLUDED
var_7_107718665	7:107718665	A	LAMB4	-	-	-	INCLUDED
var_7_107718686	7:107718686	A	LAMB4	-	-	-	INCLUDED
var_7_107718692	7:107718692	C	LAMB4	-	-	-	INCLUDED
var_7_107718694	7:107718694	A	LAMB4	-	-	-	INCLUDED
var_7_107718700	7:107718700	G	LAMB4	-	-	-	INCLUDED
var_7_107718713	7:107718713	T	LAMB4	-	-	-	INCLUDED
var_7_107718722	7:107718722	A	LAMB4	-	-	-	INCLUDED
rs370579051	7:107718752	G	LAMB4	-	-	-	INCLUDED
var_7_107718754	7:107718754	T	LAMB4	-	-	-	INCLUDED
rs145995183	7:107718761	T	LAMB4	-	-	-	INCLUDED
var_7_107720068	7:107720068	G	LAMB4	-	-	-	INCLUDED
var_7_107720071	7:107720071	A	LAMB4	-	-	-	INCLUDED
var_7_107720077	7:107720077	A	LAMB4	-	-	-	INCLUDED
var_7_107720081	7:107720081	T	LAMB4	-	-	-	INCLUDED
rs201909531	7:107720090	T	LAMB4	-	-	-	INCLUDED
var_7_107720091	7:107720091	C	LAMB4	-	-	-	INCLUDED
var_7_107720095	7:107720095	C	LAMB4	-	-	-	INCLUDED
var_7_107720097	7:107720097	T	LAMB4	-	-	-	INCLUDED
var_7_107720101	7:107720101	T	LAMB4	-	-	-	INCLUDED
var_7_107720126	7:107720126	A	LAMB4	-	-	-	INCLUDED
var_7_107720138	7:107720138	A	LAMB4	-	-	-	INCLUDED
var_7_107720166	7:107720166	T	LAMB4	-	-	-	INCLUDED
var_7_107720176	7:107720176	G	LAMB4	-	-	-	INCLUDED
var_7_107720183	7:107720183	G	LAMB4	-	-	-	INCLUDED
rs149878640	7:107720186	A	LAMB4	-	-	-	INCLUDED
var_7_107720192	7:107720192	T	LAMB4	-	-	-	INCLUDED
var_7_107720194	7:107720194	T	LAMB4	-	-	-	INCLUDED
var_7_107720200	7:107720200	G	LAMB4	-	-	-	INCLUDED
rs76115749	7:107720211	G	LAMB4	-	-	-	INCLUDED
rs146912789	7:107720221	A	LAMB4	-	-	-	INCLUDED
rs368273128	7:107720227	A	LAMB4	-	-	-	INCLUDED
rs147924249	7:107732072	C	LAMB4	-	-	-	INCLUDED
var_7_107732078	7:107732078	T	LAMB4	-	-	-	INCLUDED
var_7_107732079	7:107732079	G	LAMB4	-	-	-	INCLUDED
rs372142750	7:107732081	G	LAMB4	-	-	-	INCLUDED
rs201557730	7:107732084	A	LAMB4	-	-	-	INCLUDED
var_7_107732127	7:107732127	C	LAMB4	-	-	-	INCLUDED
var_7_107732129	7:107732129	G	LAMB4	-	-	-	INCLUDED
var_7_107732140	7:107732140	C	LAMB4	-	-	-	INCLUDED
rs200540845	7:107732148	T	LAMB4	-	-	-	INCLUDED
rs368847779	7:107732168	G	LAMB4	-	-	-	INCLUDED
rs372517976	7:107732171	T	LAMB4	-	-	-	INCLUDED
rs199598905	7:107732172	A	LAMB4	-	-	-	INCLUDED
var_7_107732177	7:107732177	C	LAMB4	-	-	-	INCLUDED
rs201533083	7:107732189	T	LAMB4	-	-	-	INCLUDED
var_7_107732190	7:107732190	A	LAMB4	-	-	-	INCLUDED
var_7_107732199	7:107732199	G	LAMB4	-	-	-	INCLUDED
rs143703672	7:107732214	A	LAMB4	-	-	-	INCLUDED
var_7_107732216	7:107732216	A	LAMB4	-	-	-	INCLUDED
rs116967479	7:107732219	A	LAMB4	-	-	-	INCLUDED
rs201258744	7:107732783	T	LAMB4	-	-	-	INCLUDED
var_7_107732794	7:107732794	A	LAMB4	-	-	-	INCLUDED
var_7_107732798	7:107732798	T	LAMB4	-	-	-	INCLUDED
rs373890624	7:107732822	G	LAMB4	-	-	-	INCLUDED
var_7_107732824	7:107732824	A	LAMB4	-	-	-	INCLUDED
var_7_107732830	7:107732830	C	LAMB4	-	-	-	INCLUDED
rs200024980	7:107732849	G	LAMB4	-	-	-	INCLUDED
rs199975045	7:107732850	T	LAMB4	-	-	-	INCLUDED
rs150197498	7:107735684	T	LAMB4	-	-	-	INCLUDED
var_7_107735690	7:107735690	T	LAMB4	-	-	-	INCLUDED
var_7_107735696	7:107735696	T	LAMB4	-	-	-	INCLUDED
var_7_107735701	7:107735701	T	LAMB4	-	-	-	INCLUDED
rs373560115	7:107735721	G	LAMB4	-	-	-	INCLUDED
rs146143041	7:107735722	A	LAMB4	-	-	-	INCLUDED
var_7_107735736	7:107735736	T	LAMB4	-	-	-	INCLUDED
var_7_107735761	7:107735761	T	LAMB4	-	-	-	INCLUDED
rs142643407	7:107735764	G	LAMB4	-	-	-	INCLUDED
var_7_107735773	7:107735773	T	LAMB4	-	-	-	INCLUDED
var_7_107735777	7:107735777	T	LAMB4	-	-	-	INCLUDED
var_7_107735778	7:107735778	T	LAMB4	-	-	-	INCLUDED
var_7_107735782	7:107735782	C	LAMB4	-	-	-	INCLUDED
var_7_107738847	7:107738847	G	LAMB4	-	-	-	INCLUDED
var_7_107738878	7:107738878	T	LAMB4	-	-	-	INCLUDED
var_7_107738881	7:107738881	A	LAMB4	-	-	-	INCLUDED
var_7_107738889	7:107738889	C	LAMB4	-	-	-	INCLUDED
var_7_107738899	7:107738899	G	LAMB4	-	-	-	INCLUDED
var_7_107738910	7:107738910	G	LAMB4	-	-	-	INCLUDED
rs368361747	7:107738928	C	LAMB4	-	-	-	INCLUDED
rs147135395	7:107738961	G	LAMB4	-	-	-	INCLUDED
var_7_107738962	7:107738962	C	LAMB4	-	-	-	INCLUDED
var_7_107738964	7:107738964	T	LAMB4	-	-	-	INCLUDED
var_7_107738990	7:107738990	GC	LAMB4	-	-	-	INCLUDED
var_7_107739010	7:107739010	T	LAMB4	-	-	-	INCLUDED
rs138693987	7:107739013	C	LAMB4	-	-	-	INCLUDED
var_7_107739017	7:107739017	C	LAMB4	-	-	-	INCLUDED
rs372265884	7:107739019	T	LAMB4	-	-	-	INCLUDED
var_7_107743492	7:107743492	A	LAMB4	-	-	-	INCLUDED
var_7_107743497	7:107743497	A	LAMB4	-	-	-	INCLUDED
var_7_107743498	7:107743498	G	LAMB4	-	-	-	INCLUDED
rs140607116	7:107743501	G	LAMB4	-	-	-	INCLUDED
var_7_107743526	7:107743526	T	LAMB4	-	-	-	INCLUDED
var_7_107743528	7:107743528	G	LAMB4	-	-	-	INCLUDED
var_7_107743537	7:107743537	C	LAMB4	-	-	-	INCLUDED
var_7_107743545	7:107743545	T	LAMB4	-	-	-	INCLUDED
var_7_107743552	7:107743552	A	LAMB4	-	-	-	INCLUDED
var_7_107743557	7:107743557	T	LAMB4	-	-	-	INCLUDED
var_7_107743587	7:107743587	C	LAMB4	-	-	-	INCLUDED
var_7_107743596	7:107743596	G	LAMB4	-	-	-	INCLUDED
rs375978404	7:107743603	T	LAMB4	-	-	-	INCLUDED
rs147967691	7:107743609	A	LAMB4	-	-	-	INCLUDED
var_7_107743615	7:107743615	T	LAMB4	-	-	-	INCLUDED
var_7_107743627	7:107743627	G	LAMB4	-	-	-	INCLUDED
var_7_107743629	7:107743629	A	LAMB4	-	-	-	INCLUDED
var_7_107743633	7:107743633	A	LAMB4	-	-	-	INCLUDED
var_7_107743638	7:107743638	C	LAMB4	-	-	-	INCLUDED
var_7_107743661	7:107743661	T	LAMB4	-	-	-	INCLUDED
var_7_107743666	7:107743666	G	LAMB4	-	-	-	INCLUDED
var_7_107743671	7:107743671	G	LAMB4	-	-	-	INCLUDED
var_7_107744946	7:107744946	G	LAMB4	-	-	-	INCLUDED
var_7_107744971	7:107744971	A	LAMB4	-	-	-	INCLUDED
var_7_107744973	7:107744973	A	LAMB4	-	-	-	INCLUDED
var_7_107744985	7:107744985	A	LAMB4	-	-	-	INCLUDED
var_7_107744989	7:107744989	T	LAMB4	-	-	-	INCLUDED
rs377703200	7:107744994	C	LAMB4	-	-	-	INCLUDED
var_7_107745007	7:107745007	T	LAMB4	-	-	-	INCLUDED
var_7_107745024	7:107745024	A	LAMB4	-	-	-	INCLUDED
var_7_107745042	7:107745042	C	LAMB4	-	-	-	INCLUDED
var_7_107745054	7:107745054	G	LAMB4	-	-	-	INCLUDED
rs145069809	7:107745055	A	LAMB4	-	-	-	INCLUDED
var_7_107746262	7:107746262	T	LAMB4	-	-	-	INCLUDED
var_7_107746288	7:107746288	T	LAMB4	-	-	-	INCLUDED
rs189715083	7:107746290	T	LAMB4	-	-	-	INCLUDED
var_7_107746291	7:107746291	A	LAMB4	-	-	-	INCLUDED
var_7_107746299	7:107746299	C	LAMB4	-	-	-	INCLUDED
rs371458946	7:107746308	T	LAMB4	-	-	-	INCLUDED
rs201628267	7:107746309	GAA	LAMB4	-	-	-	INCLUDED
var_7_107746315	7:107746315	T	LAMB4	-	-	-	INCLUDED
var_7_107746322	7:107746322	T	LAMB4	-	-	-	INCLUDED
var_7_107746328	7:107746328	T	LAMB4	-	-	-	INCLUDED
var_7_107746330	7:107746330	C	LAMB4	-	-	-	INCLUDED
var_7_107746340	7:107746340	C	LAMB4	-	-	-	INCLUDED
rs377732422	7:107746347	T	LAMB4	-	-	-	INCLUDED
var_7_107746348	7:107746348	A	LAMB4	-	-	-	INCLUDED
var_7_107746356	7:107746356	G	LAMB4	-	-	-	INCLUDED
var_7_107746360	7:107746360	T	LAMB4	-	-	-	INCLUDED
var_7_107746390	7:107746390	T	LAMB4	-	-	-	INCLUDED
rs376111727	7:107746420	A	LAMB4	-	-	-	INCLUDED
var_7_107746422	7:107746422	T	LAMB4	-	-	-	INCLUDED
rs376809000	7:107746435	A	LAMB4	-	-	-	INCLUDED
rs138761822	7:107746446	C	LAMB4	-	-	-	INCLUDED
var_7_107746453	7:107746453	C	LAMB4	-	-	-	INCLUDED
var_7_107746461	7:107746461	A	LAMB4	-	-	-	INCLUDED
var_7_107746473	7:107746473	G	LAMB4	-	-	-	INCLUDED
var_7_107746475	7:107746475	T	LAMB4	-	-	-	INCLUDED
var_7_107746963	7:107746963	G	LAMB4	-	-	-	INCLUDED
rs141244006	7:107746975	T	LAMB4	-	-	-	INCLUDED
var_7_107746983	7:107746983	G	LAMB4	-	-	-	INCLUDED
var_7_107746987	7:107746987	T	LAMB4	-	-	-	INCLUDED
var_7_107747006	7:107747006	G	LAMB4	-	-	-	INCLUDED
var_7_107747019	7:107747019	C	LAMB4	-	-	-	INCLUDED
rs183493480	7:107748083	T	LAMB4	-	-	-	INCLUDED
var_7_107748092	7:107748092	C	LAMB4	-	-	-	INCLUDED
var_7_107748093	7:107748093	T	LAMB4	-	-	-	INCLUDED
rs200729086	7:107748104	A	LAMB4	-	-	-	INCLUDED
var_7_107748106	7:107748106	C	LAMB4	-	-	-	INCLUDED
var_7_107748108	7:107748108	G	LAMB4	-	-	-	INCLUDED
var_7_107748110	7:107748110	C	LAMB4	-	-	-	INCLUDED
rs367676810	7:107748128	A	LAMB4	-	-	-	INCLUDED
rs372309831	7:107748132	T	LAMB4	-	-	-	INCLUDED
var_7_107748140	7:107748140	C	LAMB4	-	-	-	INCLUDED
var_7_107748149	7:107748149	A	LAMB4	-	-	-	INCLUDED
var_7_107748158	7:107748158	T	LAMB4	-	-	-	INCLUDED
rs149477604	7:107748171	C	LAMB4	-	-	-	INCLUDED
var_7_107748177	7:107748177	A	LAMB4	-	-	-	INCLUDED
var_7_107748179	7:107748179	A	LAMB4	-	-	-	INCLUDED
var_7_107748199	7:107748199	T	LAMB4	-	-	-	INCLUDED
var_7_107748203	7:107748203	C	LAMB4	-	-	-	INCLUDED
var_7_107748204	7:107748204	G	LAMB4	-	-	-	INCLUDED
var_7_107748212	7:107748212	C	LAMB4	-	-	-	INCLUDED
rs376689524	7:107748218	T	LAMB4	-	-	-	INCLUDED
rs201664332	7:107748233	T	LAMB4	-	-	-	INCLUDED
rs147178647	7:107748257	T	LAMB4	-	-	-	INCLUDED
var_7_107749623	7:107749623	A	LAMB4	-	-	-	INCLUDED
var_7_107749644	7:107749644	T	LAMB4	-	-	-	INCLUDED
var_7_107749650	7:107749650	G	LAMB4	-	-	-	INCLUDED
var_7_107749653	7:107749653	T	LAMB4	-	-	-	INCLUDED
rs368751041	7:107749657	T	LAMB4	-	-	-	INCLUDED
rs144209988	7:107749658	C	LAMB4	-	-	-	INCLUDED
var_7_107749667	7:107749667	A	LAMB4	-	-	-	INCLUDED
rs148590177	7:107749678	T	LAMB4	-	-	-	INCLUDED
rs188861567	7:107749683	A	LAMB4	-	-	-	INCLUDED
var_7_107749687	7:107749687	T	LAMB4	-	-	-	INCLUDED
var_7_107749689	7:107749689	T	LAMB4	-	-	-	INCLUDED
var_7_107749690	7:107749690	T	LAMB4	-	-	-	INCLUDED
var_7_107752254	7:107752254	G	LAMB4	-	-	-	INCLUDED
var_7_107752255	7:107752255	T	LAMB4	-	-	-	INCLUDED
var_7_107752259	7:107752259	A	LAMB4	-	-	-	INCLUDED
var_7_107752264	7:107752264	T	LAMB4	-	-	-	INCLUDED
var_7_107752269	7:107752269	T	LAMB4	-	-	-	INCLUDED
var_7_107752270	7:107752270	T	LAMB4	-	-	-	INCLUDED
var_7_107752313	7:107752313	C	LAMB4	-	-	-	INCLUDED
rs142993997	7:107752318	T	LAMB4	-	-	-	INCLUDED
var_7_107752322	7:107752322	C	LAMB4	-	-	-	INCLUDED
var_7_107752333	7:107752333	T	LAMB4	-	-	-	INCLUDED
rs373499965	7:107752334	A	LAMB4	-	-	-	INCLUDED
var_7_107752345	7:107752345	A	LAMB4	-	-	-	INCLUDED
var_7_107752353	7:107752353	T	LAMB4	-	-	-	INCLUDED
var_7_107752376	7:107752376	C	LAMB4	-	-	-	INCLUDED
var_7_107752379	7:107752379	C	LAMB4	-	-	-	INCLUDED
var_7_107752384	7:107752384	C	LAMB4	-	-	-	INCLUDED
var_7_107752387	7:107752387	T	LAMB4	-	-	-	INCLUDED
var_7_107752390	7:107752390	T	LAMB4	-	-	-	INCLUDED
var_7_107752392	7:107752392	G	LAMB4	-	-	-	INCLUDED
var_7_107756449	7:107756449	T	LAMB4	-	-	-	INCLUDED
var_7_107756472	7:107756472	A	LAMB4	-	-	-	INCLUDED
rs141070173	7:107756473	C	LAMB4	-	-	-	INCLUDED
rs201160540	7:107756484	C	LAMB4	-	-	-	INCLUDED
var_7_107756495	7:107756495	CA	LAMB4	-	-	-	INCLUDED
var_7_107756501	7:107756501	A	LAMB4	-	-	-	INCLUDED
var_7_107756502	7:107756502	T	LAMB4	-	-	-	INCLUDED
var_7_107756508	7:107756508	A	LAMB4	-	-	-	INCLUDED
var_7_107756516	7:107756516	C	LAMB4	-	-	-	INCLUDED
rs140462508	7:107756519	A	LAMB4	-	-	-	INCLUDED
var_7_107756520	7:107756520	C	LAMB4	-	-	-	INCLUDED
var_7_107756525	7:107756525	A	LAMB4	-	-	-	INCLUDED
var_7_107756529	7:107756529	T	LAMB4	-	-	-	INCLUDED
rs200126939	7:107756543	T	LAMB4	-	-	-	INCLUDED
var_7_107756556	7:107756556	A	LAMB4	-	-	-	INCLUDED
var_7_107756574	7:107756574	T	LAMB4	-	-	-	INCLUDED
var_7_107756580	7:107756580	T	LAMB4	-	-	-	INCLUDED
rs138625418	7:107756593	T	LAMB4	-	-	-	INCLUDED
var_7_107756602	7:107756602	A	LAMB4	-	-	-	INCLUDED
rs7788865	7:107763575	T	LAMB4	-	-	-	INCLUDED
var_7_107763582	7:107763582	A	LAMB4	-	-	-	INCLUDED
var_7_107763590	7:107763590	T	LAMB4	-	-	-	INCLUDED
rs375868390	7:107763596	C	LAMB4	-	-	-	INCLUDED
var_7_107763599	7:107763599	C	LAMB4	-	-	-	INCLUDED
rs143724366	7:128388647	T	CALU	-	-	-	INCLUDED
var_7_128388653	7:128388653	T	CALU	-	-	-	INCLUDED
var_7_128388674	7:128388674	G	CALU	-	-	-	INCLUDED
var_7_128388702	7:128388702	T	CALU	-	-	-	INCLUDED
rs200127888	7:128388737	T	CALU	-	-	-	INCLUDED
rs146270934	7:128388747	G	CALU	-	-	-	INCLUDED
rs138128344	7:128388756	G	CALU	-	-	-	INCLUDED
var_7_128388786	7:128388786	G	CALU	-	-	-	INCLUDED
var_7_128388800	7:128388800	A	CALU	-	-	-	INCLUDED
rs141712958	7:128388833	A	CALU	-	-	-	INCLUDED
var_7_128394329	7:128394329	G	CALU	-	-	-	INCLUDED
rs372734856	7:128394401	T	CALU	-	-	-	INCLUDED
rs150565977	7:128394402	T	CALU	-	-	-	INCLUDED
rs139501806	7:128394405	A	CALU	-	-	-	INCLUDED
var_7_128394411	7:128394411	T	CALU	-	-	-	INCLUDED
var_7_128394426	7:128394426	A	CALU	-	-	-	INCLUDED
var_7_128394450	7:128394450	G	CALU	-	-	-	INCLUDED
var_7_128394458	7:128394458	A	CALU	-	-	-	INCLUDED
rs147388270	7:128394464	A	CALU	-	-	-	INCLUDED
var_7_128394494	7:128394494	C	CALU	-	-	-	INCLUDED
var_7_128394497	7:128394497	A	CALU	-	-	-	INCLUDED
rs139447748	7:128394503	A	CALU	-	-	-	INCLUDED
var_7_128398960	7:128398960	G	CALU	-	-	-	INCLUDED
var_7_128398965	7:128398965	A	CALU	-	-	-	INCLUDED
rs145076569	7:128398981	T	CALU	-	-	-	INCLUDED
var_7_128398982	7:128398982	A	CALU	-	-	-	INCLUDED
var_7_128399001	7:128399001	G	CALU	-	-	-	INCLUDED
var_7_128399005	7:128399005	C	CALU	-	-	-	INCLUDED
var_7_128399017	7:128399017	C	CALU	-	-	-	INCLUDED
rs147733250	7:128399042	T	CALU	-	-	-	INCLUDED
var_7_128399056	7:128399056	A	CALU	-	-	-	INCLUDED
var_7_128399063	7:128399063	G	CALU	-	-	-	INCLUDED
rs370534284	7:128399071	G	CALU	-	-	-	INCLUDED
rs202014721	7:128399080	G	CALU	-	-	-	INCLUDED
var_7_128399081	7:128399081	C	CALU	-	-	-	INCLUDED
var_7_128399862	7:128399862	C	CALU	-	-	-	INCLUDED
rs371951569	7:128399888	A	CALU	-	-	-	INCLUDED
var_7_128407517	7:128407517	A	CALU	-	-	-	INCLUDED
var_7_148504744	7:148504744	C	EZH2	-	-	INCLUDED	INCLUDED
var_7_148506410	7:148506410	C	EZH2	-	-	INCLUDED	INCLUDED
var_7_148506426	7:148506426	T	EZH2	-	-	INCLUDED	INCLUDED
var_7_148507463	7:148507463	C	EZH2	-	-	INCLUDED	INCLUDED
rs147328633	7:148511099	C	EZH2	-	-	INCLUDED	INCLUDED
rs139878257	7:148511116	T	EZH2	-	-	INCLUDED	INCLUDED
var_7_148512129	7:148512129	T	EZH2	-	-	INCLUDED	INCLUDED
var_7_148513816	7:148513816	T	EZH2	-	-	INCLUDED	INCLUDED
var_7_148513818	7:148513818	G	EZH2	-	-	INCLUDED	INCLUDED
var_7_148513835	7:148513835	C	EZH2	-	-	INCLUDED	INCLUDED
var_7_148513857	7:148513857	G	EZH2	-	-	INCLUDED	INCLUDED
var_7_148513866	7:148513866	C	EZH2	-	-	INCLUDED	INCLUDED
var_7_148514337	7:148514337	G	EZH2	-	-	INCLUDED	INCLUDED
var_7_148514438	7:148514438	G	EZH2	-	-	INCLUDED	INCLUDED
var_7_148514993	7:148514993	G	EZH2	-	-	INCLUDED	INCLUDED
var_7_148515010	7:148515010	G	EZH2	-	-	INCLUDED	INCLUDED
var_7_148515031	7:148515031	A	EZH2	-	-	INCLUDED	INCLUDED
var_7_148515037	7:148515037	A	EZH2	-	-	INCLUDED	INCLUDED
var_7_148515057	7:148515057	T	EZH2	-	-	INCLUDED	INCLUDED
var_7_148515058	7:148515058	C	EZH2	-	-	INCLUDED	INCLUDED
var_7_148515061	7:148515061	A	EZH2	-	-	INCLUDED	INCLUDED
rs144316514	7:148515074	G	EZH2	-	-	INCLUDED	INCLUDED
var_7_148515113	7:148515113	C	EZH2	-	-	INCLUDED	INCLUDED
var_7_148515115	7:148515115	G	EZH2	-	-	INCLUDED	INCLUDED
var_7_148515122	7:148515122	A	EZH2	-	-	INCLUDED	INCLUDED
var_7_148515145	7:148515145	A	EZH2	-	-	INCLUDED	INCLUDED
rs200964386	7:148515154	A	EZH2	-	-	INCLUDED	INCLUDED
var_7_148515170	7:148515170	A	EZH2	-	-	INCLUDED	INCLUDED
rs151023145	7:148516722	C	EZH2	-	-	INCLUDED	INCLUDED
var_7_148516751	7:148516751	G	EZH2	-	-	INCLUDED	INCLUDED
var_7_148523636	7:148523636	T	EZH2	-	-	INCLUDED	INCLUDED
var_7_148523666	7:148523666	C	EZH2	-	-	INCLUDED	INCLUDED
rs372285596	7:148523689	A	EZH2	-	-	INCLUDED	INCLUDED
var_7_148524316	7:148524316	G	EZH2	-	-	INCLUDED	INCLUDED
rs374699518	7:148524323	T	EZH2	-	-	INCLUDED	INCLUDED
var_7_148524338	7:148524338	A	EZH2	-	-	INCLUDED	INCLUDED
var_7_148524343	7:148524343	A	EZH2	-	-	INCLUDED	INCLUDED
rs377467108	7:148524346	T	EZH2	-	-	INCLUDED	INCLUDED
rs112029831	7:148524347	A	EZH2	-	-	INCLUDED	INCLUDED
var_7_148524357	7:148524357	T	EZH2	-	-	INCLUDED	INCLUDED
rs61753264	7:148525834	C	EZH2	-	-	INCLUDED	INCLUDED
var_7_148525837	7:148525837	T	EZH2	-	-	INCLUDED	INCLUDED
var_7_148525844	7:148525844	A	EZH2	-	-	INCLUDED	INCLUDED
var_7_148525851	7:148525851	G	EZH2	-	-	INCLUDED	INCLUDED
rs192731117	7:148525853	T	EZH2	-	-	INCLUDED	INCLUDED
var_7_148525867	7:148525867	C	EZH2	-	-	INCLUDED	INCLUDED
var_7_148525888	7:148525888	C	EZH2	-	-	INCLUDED	INCLUDED
var_7_148525894	7:148525894	G	EZH2	-	-	INCLUDED	INCLUDED
var_7_148525902	7:148525902	G	EZH2	-	-	INCLUDED	INCLUDED
var_7_148525909	7:148525909	C	EZH2	-	-	INCLUDED	INCLUDED
var_7_148525917	7:148525917	C	EZH2	-	-	INCLUDED	INCLUDED
rs375168091	7:148526840	T	EZH2	-	-	INCLUDED	INCLUDED
var_7_148526892	7:148526892	T	EZH2	-	-	INCLUDED	INCLUDED
rs189454324	7:148526919	A	EZH2	-	-	INCLUDED	INCLUDED
var_7_148529746	7:148529746	A	EZH2	-	-	INCLUDED	INCLUDED
var_7_148529811	7:148529811	C	EZH2	-	-	INCLUDED	INCLUDED
var_7_148529824	7:148529824	T	EZH2	-	-	INCLUDED	INCLUDED
var_7_148529838	7:148529838	A	EZH2	-	-	INCLUDED	INCLUDED
var_7_148543567	7:148543567	C	EZH2	-	-	INCLUDED	INCLUDED
var_7_148543573	7:148543573	T	EZH2	-	-	INCLUDED	INCLUDED
rs141583753	7:148543576	A	EZH2	-	-	INCLUDED	INCLUDED
rs199645805	7:148543643	C	EZH2	-	-	INCLUDED	INCLUDED
var_7_148543659	7:148543659	G	EZH2	-	-	INCLUDED	INCLUDED
var_7_148543677	7:148543677	T	EZH2	-	-	INCLUDED	INCLUDED
var_7_148544361	7:148544361	G	EZH2	-	-	INCLUDED	INCLUDED
var_7_150033964	7:150033964	T	LRRC61	-	-	-	INCLUDED
var_7_150033981	7:150033981	A	LRRC61	-	-	-	INCLUDED
var_7_150033987	7:150033987	A	LRRC61	-	-	-	INCLUDED
var_7_150033988	7:150033988	C	LRRC61	-	-	-	INCLUDED
var_7_150034007	7:150034007	C	LRRC61	-	-	-	INCLUDED
rs200807108	7:150034020	T	LRRC61	-	-	-	INCLUDED
rs200119255	7:150034021	C	LRRC61	-	-	-	INCLUDED
var_7_150034035	7:150034035	G	LRRC61	-	-	-	INCLUDED
var_7_150034044	7:150034044	C	LRRC61	-	-	-	INCLUDED
var_7_150034047	7:150034047	C	LRRC61	-	-	-	INCLUDED
rs75056573	7:150034065	T	LRRC61	-	-	-	INCLUDED
rs146095396	7:150034066	A	LRRC61	-	-	-	INCLUDED
rs367708333	7:150034078	C	LRRC61	-	-	-	INCLUDED
var_7_150034090	7:150034090	C	LRRC61	-	-	-	INCLUDED
var_7_150034098	7:150034098	G	LRRC61	-	-	-	INCLUDED
var_7_150034119	7:150034119	C	LRRC61	-	-	-	INCLUDED
var_7_150034140	7:150034140	A	LRRC61	-	-	-	INCLUDED
rs200488388	7:150034141	T	LRRC61	-	-	-	INCLUDED
var_7_150034146	7:150034146	A	LRRC61	-	-	-	INCLUDED
var_7_150034147	7:150034147	A	LRRC61	-	-	-	INCLUDED
rs141962982	7:150034159	T	LRRC61	-	-	-	INCLUDED
var_7_150034173	7:150034173	T	LRRC61	-	-	-	INCLUDED
rs368574513	7:150034174	A	LRRC61	-	-	-	INCLUDED
rs142041407	7:150034185	A	LRRC61	-	-	-	INCLUDED
var_7_150034191	7:150034191	C	LRRC61	-	-	-	INCLUDED
rs146290133	7:150034192	G	LRRC61	-	-	-	INCLUDED
var_7_150034206	7:150034206	T	LRRC61	-	-	-	INCLUDED
var_7_150034207	7:150034207	A	LRRC61	-	-	-	INCLUDED
rs139556045	7:150034213	T	LRRC61	-	-	-	INCLUDED
rs202086113	7:150034215	T	LRRC61	-	-	-	INCLUDED
var_7_150034246	7:150034246	C	LRRC61	-	-	-	INCLUDED
var_7_150034249	7:150034249	G	LRRC61	-	-	-	INCLUDED
var_7_150034255	7:150034255	C	LRRC61	-	-	-	INCLUDED
var_7_150034257	7:150034257	G	LRRC61	-	-	-	INCLUDED
var_7_150034282	7:150034282	T	LRRC61	-	-	-	INCLUDED
rs149743914	7:150034285	T	LRRC61	-	-	-	INCLUDED
var_7_150034315	7:150034315	T	LRRC61	-	-	-	INCLUDED
var_7_150034332	7:150034332	T	LRRC61	-	-	-	INCLUDED
var_7_150034338	7:150034338	T	LRRC61	-	-	-	INCLUDED
rs374782170	7:150034339	A	LRRC61	-	-	-	INCLUDED
rs372372621	7:150034351	T	LRRC61	-	-	-	INCLUDED
var_7_150034353	7:150034353	T	LRRC61	-	-	-	INCLUDED
var_7_150034354	7:150034354	A	LRRC61	-	-	-	INCLUDED
var_7_150034366	7:150034366	T	LRRC61	-	-	-	INCLUDED
rs200469711	7:150034379	G	LRRC61	-	-	-	INCLUDED
var_7_150034380	7:150034380	T	LRRC61	-	-	-	INCLUDED
var_7_150034401	7:150034401	T	LRRC61	-	-	-	INCLUDED
var_7_150034402	7:150034402	A	LRRC61	-	-	-	INCLUDED
var_7_150034404	7:150034404	T	LRRC61	-	-	-	INCLUDED
var_7_150034416	7:150034416	T	LRRC61	-	-	-	INCLUDED
var_7_150034431	7:150034431	A	LRRC61	-	-	-	INCLUDED
var_7_150034434	7:150034434	A	LRRC61	-	-	-	INCLUDED
var_7_150034440	7:150034440	A	LRRC61	-	-	-	INCLUDED
var_7_150034441	7:150034441	A	LRRC61	-	-	-	INCLUDED
var_7_150034452	7:150034452	T	LRRC61	-	-	-	INCLUDED
rs144315823	7:150034453	A	LRRC61	-	-	-	INCLUDED
rs183507482	7:150034479	T	LRRC61	-	-	-	INCLUDED
rs144138287	7:150034480	T	LRRC61	-	-	-	INCLUDED
var_7_150034500	7:150034500	T	LRRC61	-	-	-	INCLUDED
var_7_150034501	7:150034501	A	LRRC61	-	-	-	INCLUDED
var_7_150034503	7:150034503	CCAGGT	LRRC61	-	-	-	INCLUDED
var_7_150034509	7:150034509	C	LRRC61	-	-	-	INCLUDED
rs61744057	7:150034533	A	LRRC61	-	-	-	INCLUDED
rs371805413	7:150034545	G	LRRC61	-	-	-	INCLUDED
var_7_150034565	7:150034565	C	LRRC61	-	-	-	INCLUDED
var_7_150034573	7:150034573	C	LRRC61	-	-	-	INCLUDED
var_7_150034581	7:150034581	T	LRRC61	-	-	-	INCLUDED
var_7_150034582	7:150034582	A	LRRC61	-	-	-	INCLUDED
var_7_150034587	7:150034587	G	LRRC61	-	-	-	INCLUDED
rs376663448	7:150034611	T	LRRC61	-	-	-	INCLUDED
var_7_150034674	7:150034674	A	LRRC61	-	-	-	INCLUDED
var_7_150034678	7:150034678	G	LRRC61	-	-	-	INCLUDED
var_7_150034692	7:150034692	G	LRRC61	-	-	-	INCLUDED
var_7_150034698	7:150034698	A	LRRC61	-	-	-	INCLUDED
var_7_150034702	7:150034702	T	LRRC61	-	-	-	INCLUDED
var_7_150034704	7:150034704	A	LRRC61	-	-	-	INCLUDED
var_7_150034708	7:150034708	T	LRRC61	-	-	-	INCLUDED
rs148701145	7:150034717	T	LRRC61	-	-	-	INCLUDED
rs75914222	7:150034722	A	LRRC61	-	-	-	INCLUDED
var_7_150751124	7:150751124	C	CDK5	-	-	INCLUDED	INCLUDED
rs202114425	7:150751141	A	CDK5	-	-	INCLUDED	INCLUDED
var_7_150751340	7:150751340	T	CDK5	-	-	INCLUDED	INCLUDED
var_7_150751346	7:150751346	G	CDK5	-	-	INCLUDED	INCLUDED
var_7_150751357	7:150751357	A	CDK5	-	-	INCLUDED	INCLUDED
var_7_150751372	7:150751372	A	CDK5	-	-	INCLUDED	INCLUDED
var_7_150751515	7:150751515	C	CDK5	-	-	INCLUDED	INCLUDED
rs374928837	7:150751520	A	CDK5	-	-	INCLUDED	INCLUDED
rs35186917	7:150751528	T	CDK5	-	-	INCLUDED	INCLUDED
rs369223059	7:150751541	A	CDK5	-	-	INCLUDED	INCLUDED
var_7_150751542	7:150751542	C	CDK5	-	-	INCLUDED	INCLUDED
var_7_150752166	7:150752166	A	CDK5	-	-	INCLUDED	INCLUDED
var_7_150752400	7:150752400	C	CDK5	-	-	INCLUDED	INCLUDED
var_7_150752639	7:150752639	T	CDK5	-	-	INCLUDED	INCLUDED
var_7_150752650	7:150752650	G	CDK5	-	-	INCLUDED	INCLUDED
rs373178311	7:150752890	A	CDK5	-	-	INCLUDED	INCLUDED
rs368886325	7:150753674	G	CDK5	-	-	INCLUDED	INCLUDED
var_7_150753825	7:150753825	C	CDK5	-	-	INCLUDED	INCLUDED
var_7_150753844	7:150753844	G	CDK5	-	-	INCLUDED	INCLUDED
rs377383594	7:150754041	A	CDK5	-	-	INCLUDED	INCLUDED
var_7_150754197	7:150754197	T	CDK5	-	-	INCLUDED	INCLUDED
var_7_150754208	7:150754208	C	CDK5	-	-	INCLUDED	INCLUDED
var_7_150754248	7:150754248	A	CDK5	-	-	INCLUDED	INCLUDED
var_7_150754912	7:150754912	G	CDK5	-	-	INCLUDED	INCLUDED
var_7_150754913	7:150754913	C	CDK5	-	-	INCLUDED	INCLUDED
var_7_150761289	7:150761289	A	SLC4A2	-	-	INCLUDED	INCLUDED
var_7_150761293	7:150761293	G	SLC4A2	-	-	INCLUDED	INCLUDED
rs147352167	7:150761295	T	SLC4A2	-	-	INCLUDED	INCLUDED
var_7_150761296	7:150761296	T	SLC4A2	-	-	INCLUDED	INCLUDED
var_7_150761317	7:150761317	T	SLC4A2	-	-	INCLUDED	INCLUDED
rs376056989	7:150761331	A	SLC4A2	-	-	INCLUDED	INCLUDED
var_7_150761334	7:150761334	A	SLC4A2	-	-	INCLUDED	INCLUDED
var_7_150761344	7:150761344	G	SLC4A2	-	-	INCLUDED	INCLUDED
rs202031221	7:150761355	T	SLC4A2	-	-	INCLUDED	INCLUDED
var_7_150761356	7:150761356	A	SLC4A2	-	-	INCLUDED	INCLUDED
rs201395860	7:150761367	A	SLC4A2	-	-	INCLUDED	INCLUDED
var_7_150761370	7:150761370	A	SLC4A2	-	-	INCLUDED	INCLUDED
var_7_150761383	7:150761383	G	SLC4A2	-	-	INCLUDED	INCLUDED
rs200166093	7:150761392	G	SLC4A2	-	-	INCLUDED	INCLUDED
var_7_150761406	7:150761406	T	SLC4A2	-	-	INCLUDED	INCLUDED
rs151104072	7:150761407	A	SLC4A2	-	-	INCLUDED	INCLUDED
var_7_150761412	7:150761412	A	SLC4A2	-	-	INCLUDED	INCLUDED
var_7_150761646	7:150761646	T	SLC4A2	-	-	INCLUDED	INCLUDED
var_7_150761661	7:150761661	G	SLC4A2	-	-	INCLUDED	INCLUDED
var_7_150761666	7:150761666	T	SLC4A2	-	-	INCLUDED	INCLUDED
rs369471218	7:150761669	A	SLC4A2	-	-	INCLUDED	INCLUDED
rs1050701	7:150761670	G	SLC4A2	-	-	INCLUDED	INCLUDED
var_7_150761675	7:150761675	T	SLC4A2	-	-	INCLUDED	INCLUDED
var_7_150761676	7:150761676	A	SLC4A2	-	-	INCLUDED	INCLUDED
var_7_150761679	7:150761679	A	SLC4A2	-	-	INCLUDED	INCLUDED
var_7_150761681	7:150761681	T	SLC4A2	-	-	INCLUDED	INCLUDED
var_7_150761682	7:150761682	A	SLC4A2	-	-	INCLUDED	INCLUDED
var_7_150761685	7:150761685	G	SLC4A2	-	-	INCLUDED	INCLUDED
var_7_150761691	7:150761691	T	SLC4A2	-	-	INCLUDED	INCLUDED
var_7_150761697	7:150761697	T	SLC4A2	-	-	INCLUDED	INCLUDED
rs146857685	7:150761700	T	SLC4A2	-	-	INCLUDED	INCLUDED
var_7_150761705	7:150761705	T	SLC4A2	-	-	INCLUDED	INCLUDED
var_7_150761706	7:150761706	A	SLC4A2	-	-	INCLUDED	INCLUDED
var_7_150761711	7:150761711	A	SLC4A2	-	-	INCLUDED	INCLUDED
var_7_150761712	7:150761712	T	SLC4A2	-	-	INCLUDED	INCLUDED
rs145741704	7:150761715	A	SLC4A2	-	-	INCLUDED	INCLUDED
rs376128987	7:150761720	T	SLC4A2	-	-	INCLUDED	INCLUDED
rs138202021	7:150761721	T	SLC4A2	-	-	INCLUDED	INCLUDED
var_7_150761729	7:150761729	C	SLC4A2	-	-	INCLUDED	INCLUDED
rs200121811	7:150761736	T	SLC4A2	-	-	INCLUDED	INCLUDED
var_7_150761748	7:150761748	G	SLC4A2	-	-	INCLUDED	INCLUDED
var_7_150761750	7:150761750	A	SLC4A2	-	-	INCLUDED	INCLUDED
rs1063531	7:150761760	T	SLC4A2	-	-	INCLUDED	INCLUDED
var_7_150761765	7:150761765	A	SLC4A2	-	-	INCLUDED	INCLUDED
var_7_150761768	7:150761768	A	SLC4A2	-	-	INCLUDED	INCLUDED
var_7_150761781	7:150761781	T	SLC4A2	-	-	INCLUDED	INCLUDED
rs370759057	7:150761802	C	SLC4A2	-	-	INCLUDED	INCLUDED
rs373812974	7:150761807	T	SLC4A2	-	-	INCLUDED	INCLUDED
var_7_150761810	7:150761810	T	SLC4A2	-	-	INCLUDED	INCLUDED
rs201550213	7:150761813	G	SLC4A2	-	-	INCLUDED	INCLUDED
var_7_150761816	7:150761816	G	SLC4A2	-	-	INCLUDED	INCLUDED
var_7_150761831	7:150761831	A	SLC4A2	-	-	INCLUDED	INCLUDED
var_7_150761844	7:150761844	T	SLC4A2	-	-	INCLUDED	INCLUDED
rs148052627	7:150761847	T	SLC4A2	-	-	INCLUDED	INCLUDED
rs375275245	7:150761936	G	SLC4A2	-	-	INCLUDED	INCLUDED
rs147187611	7:150761952	A	SLC4A2	-	-	INCLUDED	INCLUDED
var_7_150761956	7:150761956	G	SLC4A2	-	-	INCLUDED	INCLUDED
rs368228324	7:150761959	A	SLC4A2	-	-	INCLUDED	INCLUDED
rs138877524	7:150761965	T	SLC4A2	-	-	INCLUDED	INCLUDED
rs142748851	7:150761966	A	SLC4A2	-	-	INCLUDED	INCLUDED
var_7_150762007	7:150762007	A	SLC4A2	-	-	INCLUDED	INCLUDED
rs201141316	7:150762020	T	SLC4A2	-	-	INCLUDED	INCLUDED
var_7_150762025	7:150762025	T	SLC4A2	-	-	INCLUDED	INCLUDED
rs182549949	7:150762029	A	SLC4A2	-	-	INCLUDED	INCLUDED
var_7_150762043	7:150762043	T	SLC4A2	-	-	INCLUDED	INCLUDED
rs368771464	7:150762049	C	SLC4A2	-	-	INCLUDED	INCLUDED
var_7_150762053	7:150762053	T	SLC4A2	-	-	INCLUDED	INCLUDED
var_7_150763611	7:150763611	A	SLC4A2	-	-	INCLUDED	INCLUDED
var_7_150763633	7:150763633	T	SLC4A2	-	-	INCLUDED	INCLUDED
var_7_150763649	7:150763649	G	SLC4A2	-	-	INCLUDED	INCLUDED
var_7_150763657	7:150763657	T	SLC4A2	-	-	INCLUDED	INCLUDED
var_7_150763660	7:150763660	C	SLC4A2	-	-	INCLUDED	INCLUDED
var_7_150763668	7:150763668	A	SLC4A2	-	-	INCLUDED	INCLUDED
rs375977483	7:150763671	A	SLC4A2	-	-	INCLUDED	INCLUDED
var_7_150763686	7:150763686	T	SLC4A2	-	-	INCLUDED	INCLUDED
var_7_150763687	7:150763687	A	SLC4A2	-	-	INCLUDED	INCLUDED
var_7_150763699	7:150763699	C	SLC4A2	-	-	INCLUDED	INCLUDED
var_7_150763761	7:150763761	A	SLC4A2	-	-	INCLUDED	INCLUDED
var_7_150763785	7:150763785	T	SLC4A2	-	-	INCLUDED	INCLUDED
var_7_150763786	7:150763786	A	SLC4A2	-	-	INCLUDED	INCLUDED
rs373172302	7:150763803	G	SLC4A2	-	-	INCLUDED	INCLUDED
var_7_150763839	7:150763839	T	SLC4A2	-	-	INCLUDED	INCLUDED
var_7_150763956	7:150763956	C	SLC4A2	-	-	INCLUDED	INCLUDED
rs147367965	7:150763983	A	SLC4A2	-	-	INCLUDED	INCLUDED
var_7_150763986	7:150763986	G	SLC4A2	-	-	INCLUDED	INCLUDED
var_7_150763992	7:150763992	T	SLC4A2	-	-	INCLUDED	INCLUDED
rs368970637	7:150764007	T	SLC4A2	-	-	INCLUDED	INCLUDED
var_7_150764008	7:150764008	C	SLC4A2	-	-	INCLUDED	INCLUDED
var_7_150764015	7:150764015	T	SLC4A2	-	-	INCLUDED	INCLUDED
var_7_150764016	7:150764016	A	SLC4A2	-	-	INCLUDED	INCLUDED
var_7_150764021	7:150764021	T	SLC4A2	-	-	INCLUDED	INCLUDED
rs371485247	7:150764024	T	SLC4A2	-	-	INCLUDED	INCLUDED
var_7_150764025	7:150764025	A	SLC4A2	-	-	INCLUDED	INCLUDED
var_7_150764027	7:150764027	A	SLC4A2	-	-	INCLUDED	INCLUDED
var_7_150764034	7:150764034	T	SLC4A2	-	-	INCLUDED	INCLUDED
var_7_150764036	7:150764036	T	SLC4A2	-	-	INCLUDED	INCLUDED
rs35016052	7:150764045	T	SLC4A2	-	-	INCLUDED	INCLUDED
rs139095314	7:150764046	A	SLC4A2	-	-	INCLUDED	INCLUDED
rs369481627	7:150764052	A	SLC4A2	-	-	INCLUDED	INCLUDED
var_7_150764057	7:150764057	T	SLC4A2	-	-	INCLUDED	INCLUDED
var_7_150764058	7:150764058	C	SLC4A2	-	-	INCLUDED	INCLUDED
rs376881281	7:150764066	G	SLC4A2	-	-	INCLUDED	INCLUDED
rs373221772	7:150764961	T	SLC4A2	-	-	INCLUDED	INCLUDED
var_7_150764968	7:150764968	C	SLC4A2	-	-	INCLUDED	INCLUDED
var_7_150764985	7:150764985	A	SLC4A2	-	-	INCLUDED	INCLUDED
var_7_150764994	7:150764994	G	SLC4A2	-	-	INCLUDED	INCLUDED
var_7_150765010	7:150765010	G	SLC4A2	-	-	INCLUDED	INCLUDED
var_7_150765011	7:150765011	C	SLC4A2	-	-	INCLUDED	INCLUDED
var_7_150765022	7:150765022	T	SLC4A2	-	-	INCLUDED	INCLUDED
var_7_150765051	7:150765051	A	SLC4A2	-	-	INCLUDED	INCLUDED
var_7_150765066	7:150765066	A	SLC4A2	-	-	INCLUDED	INCLUDED
var_7_150765103	7:150765103	C	SLC4A2	-	-	INCLUDED	INCLUDED
var_7_150767057	7:150767057	G	SLC4A2	-	-	INCLUDED	INCLUDED
var_7_150767060	7:150767060	G	SLC4A2	-	-	INCLUDED	INCLUDED
var_7_150767082	7:150767082	G	SLC4A2	-	-	INCLUDED	INCLUDED
var_7_150767123	7:150767123	A	SLC4A2	-	-	INCLUDED	INCLUDED
var_7_150767126	7:150767126	A	SLC4A2	-	-	INCLUDED	INCLUDED
rs143881390	7:150767136	T	SLC4A2	-	-	INCLUDED	INCLUDED
var_7_150767141	7:150767141	A	SLC4A2	-	-	INCLUDED	INCLUDED
var_7_150767278	7:150767278	A	SLC4A2	-	-	INCLUDED	INCLUDED
var_7_150767290	7:150767290	G	SLC4A2	-	-	INCLUDED	INCLUDED
var_7_150767302	7:150767302	G	SLC4A2	-	-	INCLUDED	INCLUDED
var_7_150767310	7:150767310	G	SLC4A2	-	-	INCLUDED	INCLUDED
var_7_150767314	7:150767314	C	SLC4A2	-	-	INCLUDED	INCLUDED
var_7_150767346	7:150767346	T	SLC4A2	-	-	INCLUDED	INCLUDED
var_7_150767350	7:150767350	A	SLC4A2	-	-	INCLUDED	INCLUDED
rs146845870	7:150767351	A	SLC4A2	-	-	INCLUDED	INCLUDED
var_7_150767359	7:150767359	T	SLC4A2	-	-	INCLUDED	INCLUDED
rs140685664	7:150767360	T	SLC4A2	-	-	INCLUDED	INCLUDED
var_7_150767363	7:150767363	T	SLC4A2	-	-	INCLUDED	INCLUDED
var_7_150767368	7:150767368	A	SLC4A2	-	-	INCLUDED	INCLUDED
var_7_150767375	7:150767375	G	SLC4A2	-	-	INCLUDED	INCLUDED
var_7_150767377	7:150767377	A	SLC4A2	-	-	INCLUDED	INCLUDED
var_7_150767378	7:150767378	A	SLC4A2	-	-	INCLUDED	INCLUDED
rs368812086	7:150767394	A	SLC4A2	-	-	INCLUDED	INCLUDED
rs372176697	7:150767396	A	SLC4A2	-	-	INCLUDED	INCLUDED
var_7_150767401	7:150767401	A	SLC4A2	-	-	INCLUDED	INCLUDED
rs144407219	7:150767405	A	SLC4A2	-	-	INCLUDED	INCLUDED
rs201949159	7:150767407	A	SLC4A2	-	-	INCLUDED	INCLUDED
rs151050019	7:150767414	T	SLC4A2	-	-	INCLUDED	INCLUDED
var_7_150767420	7:150767420	G	SLC4A2	-	-	INCLUDED	INCLUDED
var_7_150767429	7:150767429	A	SLC4A2	-	-	INCLUDED	INCLUDED
rs369502348	7:150767554	T	SLC4A2	-	-	INCLUDED	INCLUDED
var_7_150767556	7:150767556	T	SLC4A2	-	-	INCLUDED	INCLUDED
var_7_150767557	7:150767557	T	SLC4A2	-	-	INCLUDED	INCLUDED
var_7_150767562	7:150767562	A	SLC4A2	-	-	INCLUDED	INCLUDED
var_7_150767587	7:150767587	T	SLC4A2	-	-	INCLUDED	INCLUDED
rs377555520	7:150767819	A	SLC4A2	-	-	INCLUDED	INCLUDED
var_7_150767822	7:150767822	C	SLC4A2	-	-	INCLUDED	INCLUDED
rs370624060	7:150767834	T	SLC4A2	-	-	INCLUDED	INCLUDED
rs374798576	7:150767835	A	SLC4A2	-	-	INCLUDED	INCLUDED
var_7_150767841	7:150767841	A	SLC4A2	-	-	INCLUDED	INCLUDED
var_7_150767855	7:150767855	T	SLC4A2	-	-	INCLUDED	INCLUDED
rs146252856	7:150767861	T	SLC4A2	-	-	INCLUDED	INCLUDED
rs138941705	7:150767862	A	SLC4A2	-	-	INCLUDED	INCLUDED
var_7_150767877	7:150767877	C	SLC4A2	-	-	INCLUDED	INCLUDED
var_7_150767898	7:150767898	T	SLC4A2	-	-	INCLUDED	INCLUDED
var_7_150767964	7:150767964	A	SLC4A2	-	-	INCLUDED	INCLUDED
rs55770427	7:150768168	C	SLC4A2	-	-	INCLUDED	INCLUDED
var_7_150768180	7:150768180	G	SLC4A2	-	-	INCLUDED	INCLUDED
var_7_150768186	7:150768186	A	SLC4A2	-	-	INCLUDED	INCLUDED
var_7_150768189	7:150768189	A	SLC4A2	-	-	INCLUDED	INCLUDED
var_7_150768193	7:150768193	A	SLC4A2	-	-	INCLUDED	INCLUDED
var_7_150768207	7:150768207	G	SLC4A2	-	-	INCLUDED	INCLUDED
rs371276430	7:150768217	G	SLC4A2	-	-	INCLUDED	INCLUDED
var_7_150768219	7:150768219	A	SLC4A2	-	-	INCLUDED	INCLUDED
var_7_150768270	7:150768270	A	SLC4A2	-	-	INCLUDED	INCLUDED
rs201086697	7:150768280	A	SLC4A2	-	-	INCLUDED	INCLUDED
rs370325908	7:150768300	T	SLC4A2	-	-	INCLUDED	INCLUDED
var_7_150768319	7:150768319	A	SLC4A2	-	-	INCLUDED	INCLUDED
var_7_150768331	7:150768331	A	SLC4A2	-	-	INCLUDED	INCLUDED
var_7_150768334	7:150768334	A	SLC4A2	-	-	INCLUDED	INCLUDED
var_7_150768360	7:150768360	C	SLC4A2	-	-	INCLUDED	INCLUDED
var_7_150768375	7:150768375	G	SLC4A2	-	-	INCLUDED	INCLUDED
var_7_150768378	7:150768378	A	SLC4A2	-	-	INCLUDED	INCLUDED
var_7_150768483	7:150768483	A	SLC4A2	-	-	INCLUDED	INCLUDED
var_7_150768491	7:150768491	T	SLC4A2	-	-	INCLUDED	INCLUDED
rs202137558	7:150768498	T	SLC4A2	-	-	INCLUDED	INCLUDED
var_7_150768503	7:150768503	T	SLC4A2	-	-	INCLUDED	INCLUDED
var_7_150768528	7:150768528	A	SLC4A2	-	-	INCLUDED	INCLUDED
rs141701173	7:150768531	A	SLC4A2	-	-	INCLUDED	INCLUDED
rs367805901	7:150768534	T	SLC4A2	-	-	INCLUDED	INCLUDED
var_7_150768539	7:150768539	T	SLC4A2	-	-	INCLUDED	INCLUDED
var_7_150768540	7:150768540	A	SLC4A2	-	-	INCLUDED	INCLUDED
var_7_150768549	7:150768549	T	SLC4A2	-	-	INCLUDED	INCLUDED
var_7_150768559	7:150768559	G	SLC4A2	-	-	INCLUDED	INCLUDED
var_7_150768560	7:150768560	T	SLC4A2	-	-	INCLUDED	INCLUDED
var_7_150768561	7:150768561	A	SLC4A2	-	-	INCLUDED	INCLUDED
rs368741093	7:150768572	T	SLC4A2	-	-	INCLUDED	INCLUDED
var_7_150768575	7:150768575	T	SLC4A2	-	-	INCLUDED	INCLUDED
var_7_150768578	7:150768578	C	SLC4A2	-	-	INCLUDED	INCLUDED
rs150503454	7:150768585	T	SLC4A2	-	-	INCLUDED	INCLUDED
rs139487289	7:150768603	A	SLC4A2	-	-	INCLUDED	INCLUDED
var_7_150768611	7:150768611	G	SLC4A2	-	-	INCLUDED	INCLUDED
var_7_150768624	7:150768624	T	SLC4A2	-	-	INCLUDED	INCLUDED
rs200122092	7:150768632	A	SLC4A2	-	-	INCLUDED	INCLUDED
var_7_150768668	7:150768668	A	SLC4A2	-	-	INCLUDED	INCLUDED
var_7_150768678	7:150768678	C	SLC4A2	-	-	INCLUDED	INCLUDED
var_7_150768686	7:150768686	A	SLC4A2	-	-	INCLUDED	INCLUDED
rs146380956	7:150768787	G	SLC4A2	-	-	INCLUDED	INCLUDED
var_7_150768803	7:150768803	C	SLC4A2	-	-	INCLUDED	INCLUDED
var_7_150768827	7:150768827	T	SLC4A2	-	-	INCLUDED	INCLUDED
var_7_150768829	7:150768829	T	SLC4A2	-	-	INCLUDED	INCLUDED
var_7_150768834	7:150768834	C	SLC4A2	-	-	INCLUDED	INCLUDED
var_7_150768835	7:150768835	A	SLC4A2	-	-	INCLUDED	INCLUDED
rs139758611	7:150768838	A	SLC4A2	-	-	INCLUDED	INCLUDED
var_7_150768859	7:150768859	A	SLC4A2	-	-	INCLUDED	INCLUDED
var_7_150768863	7:150768863	G	SLC4A2	-	-	INCLUDED	INCLUDED
var_7_150768879	7:150768879	T	SLC4A2	-	-	INCLUDED	INCLUDED
rs145359923	7:150768923	T	SLC4A2	-	-	INCLUDED	INCLUDED
var_7_150769039	7:150769039	A	SLC4A2	-	-	INCLUDED	INCLUDED
var_7_150769092	7:150769092	C	SLC4A2	-	-	INCLUDED	INCLUDED
var_7_150769099	7:150769099	T	SLC4A2	-	-	INCLUDED	INCLUDED
var_7_150769105	7:150769105	C	SLC4A2	-	-	INCLUDED	INCLUDED
rs200651187	7:150769126	A	SLC4A2	-	-	INCLUDED	INCLUDED
var_7_150769143	7:150769143	A	SLC4A2	-	-	INCLUDED	INCLUDED
var_7_150769150	7:150769150	A	SLC4A2	-	-	INCLUDED	INCLUDED
var_7_150769154	7:150769154	A	SLC4A2	-	-	INCLUDED	INCLUDED
rs377202713	7:150769168	C	SLC4A2	-	-	INCLUDED	INCLUDED
var_7_150769170	7:150769170	A	SLC4A2	-	-	INCLUDED	INCLUDED
rs141439183	7:150769188	C	SLC4A2	-	-	INCLUDED	INCLUDED
var_7_150771157	7:150771157	T	SLC4A2	-	-	INCLUDED	INCLUDED
rs148738466	7:150771165	G	SLC4A2	-	-	INCLUDED	INCLUDED
var_7_150771183	7:150771183	A	SLC4A2	-	-	INCLUDED	INCLUDED
var_7_150771186	7:150771186	A	SLC4A2	-	-	INCLUDED	INCLUDED
var_7_150771207	7:150771207	A	SLC4A2	-	-	INCLUDED	INCLUDED
var_7_150771211	7:150771211	A	SLC4A2	-	-	INCLUDED	INCLUDED
var_7_150771216	7:150771216	A	SLC4A2	-	-	INCLUDED	INCLUDED
var_7_150771217	7:150771217	A	SLC4A2	-	-	INCLUDED	INCLUDED
rs371127410	7:150771226	A	SLC4A2	-	-	INCLUDED	INCLUDED
rs200203158	7:150771229	T	SLC4A2	-	-	INCLUDED	INCLUDED
var_7_150771263	7:150771263	C	SLC4A2	-	-	INCLUDED	INCLUDED
var_7_150771269	7:150771269	T	SLC4A2	-	-	INCLUDED	INCLUDED
var_7_150771273	7:150771273	T	SLC4A2	-	-	INCLUDED	INCLUDED
var_7_150771280	7:150771280	G	SLC4A2	-	-	INCLUDED	INCLUDED
var_7_150771318	7:150771318	A	SLC4A2	-	-	INCLUDED	INCLUDED
var_7_150771319	7:150771319	A	SLC4A2	-	-	INCLUDED	INCLUDED
var_7_150771353	7:150771353	G	SLC4A2	-	-	INCLUDED	INCLUDED
rs376417904	7:150771363	T	SLC4A2	-	-	INCLUDED	INCLUDED
var_7_150771372	7:150771372	G	SLC4A2	-	-	INCLUDED	INCLUDED
var_7_150771378	7:150771378	T	SLC4A2	-	-	INCLUDED	INCLUDED
var_7_150771379	7:150771379	A	SLC4A2	-	-	INCLUDED	INCLUDED
var_7_150771511	7:150771511	T	SLC4A2	-	-	INCLUDED	INCLUDED
var_7_150771543	7:150771543	T	SLC4A2	-	-	INCLUDED	INCLUDED
var_7_150771553	7:150771553	A	SLC4A2	-	-	INCLUDED	INCLUDED
rs202145444	7:150771556	A	SLC4A2	-	-	INCLUDED	INCLUDED
rs151246307	7:150771764	T	SLC4A2	-	-	INCLUDED	INCLUDED
var_7_150771769	7:150771769	A	SLC4A2	-	-	INCLUDED	INCLUDED
var_7_150771771	7:150771771	A	SLC4A2	-	-	INCLUDED	INCLUDED
var_7_150771774	7:150771774	T	SLC4A2	-	-	INCLUDED	INCLUDED
rs147037103	7:150771796	T	SLC4A2	-	-	INCLUDED	INCLUDED
var_7_150771802	7:150771802	G	SLC4A2	-	-	INCLUDED	INCLUDED
rs55729233	7:150771806	C	SLC4A2	-	-	INCLUDED	INCLUDED
var_7_150771834	7:150771834	A	SLC4A2	-	-	INCLUDED	INCLUDED
var_7_150771861	7:150771861	G	SLC4A2	-	-	INCLUDED	INCLUDED
var_7_150771867	7:150771867	A	SLC4A2	-	-	INCLUDED	INCLUDED
rs373144126	7:150771885	G	SLC4A2	-	-	INCLUDED	INCLUDED
var_7_150772374	7:150772374	G	SLC4A2	-	-	INCLUDED	INCLUDED
rs376108278	7:150772385	A	SLC4A2	-	-	INCLUDED	INCLUDED
var_7_150772406	7:150772406	T	SLC4A2	-	-	INCLUDED	INCLUDED
var_7_150772418	7:150772418	G	SLC4A2	-	-	INCLUDED	INCLUDED
var_7_150772473	7:150772473	A	SLC4A2	-	-	INCLUDED	INCLUDED
var_7_150772475	7:150772475	A	SLC4A2	-	-	INCLUDED	INCLUDED
var_7_150772478	7:150772478	A	SLC4A2	-	-	INCLUDED	INCLUDED
rs143100436	7:150772487	A	SLC4A2	-	-	INCLUDED	INCLUDED
var_7_150772512	7:150772512	G	SLC4A2	-	-	INCLUDED	INCLUDED
rs141479576	7:150772536	T	SLC4A2	-	-	INCLUDED	INCLUDED
var_7_150772550	7:150772550	A	SLC4A2	-	-	INCLUDED	INCLUDED
var_7_150772565	7:150772565	A	SLC4A2	-	-	INCLUDED	INCLUDED
rs370805035	7:150772569	T	SLC4A2	-	-	INCLUDED	INCLUDED
var_7_150772695	7:150772695	T	SLC4A2	-	-	INCLUDED	INCLUDED
var_7_150772707	7:150772707	C	SLC4A2	-	-	INCLUDED	INCLUDED
var_7_150772710	7:150772710	A	SLC4A2	-	-	INCLUDED	INCLUDED
var_7_150772723	7:150772723	A	SLC4A2	-	-	INCLUDED	INCLUDED
rs146188375	7:150772725	T	SLC4A2	-	-	INCLUDED	INCLUDED
var_7_150772737	7:150772737	A	SLC4A2	-	-	INCLUDED	INCLUDED
var_7_150772785	7:150772785	A	SLC4A2	-	-	INCLUDED	INCLUDED
rs373320216	7:150772800	C	SLC4A2	-	-	INCLUDED	INCLUDED
var_7_150772802	7:150772802	C	SLC4A2	-	-	INCLUDED	INCLUDED
rs139739553	7:150772809	T	SLC4A2	-	-	INCLUDED	INCLUDED
var_7_150772821	7:150772821	G	SLC4A2	-	-	INCLUDED	INCLUDED
var_7_150772848	7:150772848	G	SLC4A2	-	-	INCLUDED	INCLUDED
rs192450553	7:150772854	A	SLC4A2	-	-	INCLUDED	INCLUDED
var_7_150773104	7:150773104	C	SLC4A2	-	-	INCLUDED	INCLUDED
var_7_150773113	7:150773113	A	SLC4A2	-	-	INCLUDED	INCLUDED
var_7_150773115	7:150773115	C	SLC4A2	-	-	INCLUDED	INCLUDED
rs143095042	7:150773116	C	SLC4A2	-	-	INCLUDED	INCLUDED
var_7_150773118	7:150773118	T	SLC4A2	-	-	INCLUDED	INCLUDED
var_7_150773126	7:150773126	T	SLC4A2	-	-	INCLUDED	INCLUDED
var_7_150773163	7:150773163	A	SLC4A2	-	-	INCLUDED	INCLUDED
var_7_23351988	7:23351988	T	IGF2BP3	-	-	-	INCLUDED
rs141308145	7:23351989	C	IGF2BP3	-	-	-	INCLUDED
var_7_23352001	7:23352001	C	IGF2BP3	-	-	-	INCLUDED
var_7_23352004	7:23352004	C	IGF2BP3	-	-	-	INCLUDED
var_7_23352035	7:23352035	G	IGF2BP3	-	-	-	INCLUDED
var_7_23352040	7:23352040	G	IGF2BP3	-	-	-	INCLUDED
var_7_23352057	7:23352057	A	IGF2BP3	-	-	-	INCLUDED
rs376068537	7:23352355	A	IGF2BP3	-	-	-	INCLUDED
var_7_23352426	7:23352426	G	IGF2BP3	-	-	-	INCLUDED
var_7_23352427	7:23352427	CC	IGF2BP3	-	-	-	INCLUDED
rs145056288	7:23352431	T	IGF2BP3	-	-	-	INCLUDED
var_7_23352437	7:23352437	T	IGF2BP3	-	-	-	INCLUDED
var_7_23352458	7:23352458	C	IGF2BP3	-	-	-	INCLUDED
var_7_23353142	7:23353142	A	IGF2BP3	-	-	-	INCLUDED
rs187762001	7:23353165	A	IGF2BP3	-	-	-	INCLUDED
var_7_23353188	7:23353188	G	IGF2BP3	-	-	-	INCLUDED
rs369702590	7:23353223	C	IGF2BP3	-	-	-	INCLUDED
var_7_23353226	7:23353226	T	IGF2BP3	-	-	-	INCLUDED
var_7_23353256	7:23353256	T	IGF2BP3	-	-	-	INCLUDED
var_7_23357272	7:23357272	G	IGF2BP3	-	-	-	INCLUDED
var_7_23357302	7:23357302	T	IGF2BP3	-	-	-	INCLUDED
var_7_23357313	7:23357313	A	IGF2BP3	-	-	-	INCLUDED
rs140311149	7:23357314	A	IGF2BP3	-	-	-	INCLUDED
var_7_23358779	7:23358779	T	IGF2BP3	-	-	-	INCLUDED
var_7_23358780	7:23358780	C	IGF2BP3	-	-	-	INCLUDED
rs371279641	7:23358843	C	IGF2BP3	-	-	-	INCLUDED
var_7_23358863	7:23358863	A	IGF2BP3	-	-	-	INCLUDED
rs138438351	7:23381693	A	IGF2BP3	-	-	-	INCLUDED
var_7_23381694	7:23381694	A	IGF2BP3	-	-	-	INCLUDED
var_7_23381700	7:23381700	C	IGF2BP3	-	-	-	INCLUDED
var_7_23381708	7:23381708	G	IGF2BP3	-	-	-	INCLUDED
var_7_23381712	7:23381712	T	IGF2BP3	-	-	-	INCLUDED
var_7_23381726	7:23381726	A	IGF2BP3	-	-	-	INCLUDED
var_7_23381744	7:23381744	A	IGF2BP3	-	-	-	INCLUDED
var_7_23381781	7:23381781	C	IGF2BP3	-	-	-	INCLUDED
rs150697725	7:23383339	C	IGF2BP3	-	-	-	INCLUDED
var_7_23383347	7:23383347	A	IGF2BP3	-	-	-	INCLUDED
var_7_23383351	7:23383351	C	IGF2BP3	-	-	-	INCLUDED
rs374001153	7:23383357	C	IGF2BP3	-	-	-	INCLUDED
var_7_23383404	7:23383404	A	IGF2BP3	-	-	-	INCLUDED
rs138930849	7:23383416	G	IGF2BP3	-	-	-	INCLUDED
var_7_23383420	7:23383420	C	IGF2BP3	-	-	-	INCLUDED
rs149351958	7:23383458	A	IGF2BP3	-	-	-	INCLUDED
var_7_23383465	7:23383465	T	IGF2BP3	-	-	-	INCLUDED
var_7_23383467	7:23383467	C	IGF2BP3	-	-	-	INCLUDED
var_7_23385568	7:23385568	A	IGF2BP3	-	-	-	INCLUDED
rs375047828	7:23385587	A	IGF2BP3	-	-	-	INCLUDED
var_7_23385589	7:23385589	C	IGF2BP3	-	-	-	INCLUDED
var_7_23385629	7:23385629	A	IGF2BP3	-	-	-	INCLUDED
var_7_23385632	7:23385632	A	IGF2BP3	-	-	-	INCLUDED
var_7_23385672	7:23385672	A	IGF2BP3	-	-	-	INCLUDED
var_7_23385674	7:23385674	G	IGF2BP3	-	-	-	INCLUDED
var_7_23387220	7:23387220	G	IGF2BP3	-	-	-	INCLUDED
rs148506805	7:23387228	A	IGF2BP3	-	-	-	INCLUDED
var_7_23387265	7:23387265	A	IGF2BP3	-	-	-	INCLUDED
var_7_23387267	7:23387267	A	IGF2BP3	-	-	-	INCLUDED
var_7_23387270	7:23387270	A	IGF2BP3	-	-	-	INCLUDED
var_7_23387279	7:23387279	C	IGF2BP3	-	-	-	INCLUDED
var_7_23387298	7:23387298	A	IGF2BP3	-	-	-	INCLUDED
var_7_23387322	7:23387322	A	IGF2BP3	-	-	-	INCLUDED
var_7_23387325	7:23387325	T	IGF2BP3	-	-	-	INCLUDED
rs202212306	7:23387327	A	IGF2BP3	-	-	-	INCLUDED
rs368967486	7:23387340	A	IGF2BP3	-	-	-	INCLUDED
rs145205704	7:23387349	T	IGF2BP3	-	-	-	INCLUDED
rs373728961	7:23387352	C	IGF2BP3	-	-	-	INCLUDED
var_7_23390997	7:23390997	C	IGF2BP3	-	-	-	INCLUDED
var_7_23391003	7:23391003	T	IGF2BP3	-	-	-	INCLUDED
var_7_23391031	7:23391031	A	IGF2BP3	-	-	-	INCLUDED
var_7_23391045	7:23391045	T	IGF2BP3	-	-	-	INCLUDED
var_7_23391050	7:23391050	T	IGF2BP3	-	-	-	INCLUDED
var_7_23391057	7:23391057	C	IGF2BP3	-	-	-	INCLUDED
var_7_23391061	7:23391061	A	IGF2BP3	-	-	-	INCLUDED
var_7_23391066	7:23391066	A	IGF2BP3	-	-	-	INCLUDED
rs375685826	7:23391071	A	IGF2BP3	-	-	-	INCLUDED
rs149743260	7:23391090	A	IGF2BP3	-	-	-	INCLUDED
rs370236925	7:23391095	T	IGF2BP3	-	-	-	INCLUDED
var_7_23391096	7:23391096	A	IGF2BP3	-	-	-	INCLUDED
var_7_23391110	7:23391110	C	IGF2BP3	-	-	-	INCLUDED
var_7_23391117	7:23391117	A	IGF2BP3	-	-	-	INCLUDED
var_7_23391118	7:23391118	T	IGF2BP3	-	-	-	INCLUDED
rs145484983	7:23391129	T	IGF2BP3	-	-	-	INCLUDED
var_7_23391145	7:23391145	C	IGF2BP3	-	-	-	INCLUDED
var_7_23391156	7:23391156	T	IGF2BP3	-	-	-	INCLUDED
var_7_23391174	7:23391174	T	IGF2BP3	-	-	-	INCLUDED
var_7_23391181	7:23391181	C	IGF2BP3	-	-	-	INCLUDED
var_7_23391188	7:23391188	C	IGF2BP3	-	-	-	INCLUDED
rs140223241	7:23391196	T	IGF2BP3	-	-	-	INCLUDED
var_7_23391203	7:23391203	A	IGF2BP3	-	-	-	INCLUDED
var_7_23401163	7:23401163	C	IGF2BP3	-	-	-	INCLUDED
rs368084654	7:23401171	T	IGF2BP3	-	-	-	INCLUDED
var_7_23401192	7:23401192	G	IGF2BP3	-	-	-	INCLUDED
var_7_23401205	7:23401205	C	IGF2BP3	-	-	-	INCLUDED
var_7_23401211	7:23401211	C	IGF2BP3	-	-	-	INCLUDED
var_7_23401317	7:23401317	T	IGF2BP3	-	-	-	INCLUDED
var_7_23401338	7:23401338	C	IGF2BP3	-	-	-	INCLUDED
var_7_23458417	7:23458417	G	IGF2BP3	-	-	-	INCLUDED
var_7_23508103	7:23508103	G	IGF2BP3	-	-	-	INCLUDED
var_7_23508123	7:23508123	T	IGF2BP3	-	-	-	INCLUDED
var_7_23508135	7:23508135	C	IGF2BP3	-	-	-	INCLUDED
var_7_23508150	7:23508150	C	IGF2BP3	-	-	-	INCLUDED
rs377308655	7:23508155	G	IGF2BP3	-	-	-	INCLUDED
var_7_23508158	7:23508158	A	IGF2BP3	-	-	-	INCLUDED
var_7_23509572	7:23509572	T	IGF2BP3	-	-	-	INCLUDED
var_7_23509589	7:23509589	A	IGF2BP3	-	-	-	INCLUDED
rs137919890	7:23509591	T	IGF2BP3	-	-	-	INCLUDED
var_7_23509597	7:23509597	A	IGF2BP3	-	-	-	INCLUDED
var_7_23509621	7:23509621	C	IGF2BP3	-	-	-	INCLUDED
var_7_23509638	7:23509638	A	IGF2BP3	-	-	-	INCLUDED
var_7_23509642	7:23509642	C	IGF2BP3	-	-	-	INCLUDED
var_7_23509644	7:23509644	A	IGF2BP3	-	-	-	INCLUDED
var_7_23509654	7:23509654	C	IGF2BP3	-	-	-	INCLUDED
var_7_23509659	7:23509659	A	IGF2BP3	-	-	-	INCLUDED
var_7_23509673	7:23509673	G	IGF2BP3	-	-	-	INCLUDED
var_7_23509679	7:23509679	C	IGF2BP3	-	-	-	INCLUDED
var_7_23509689	7:23509689	A	IGF2BP3	-	-	-	INCLUDED
var_7_23509690	7:23509690	G	IGF2BP3	-	-	-	INCLUDED
var_7_23509697	7:23509697	T	IGF2BP3	-	-	-	INCLUDED
var_7_23509701	7:23509701	T	IGF2BP3	-	-	-	INCLUDED
rs147422861	7:2946283	T	CARD11	-	-	-	INCLUDED
var_7_2946300	7:2946300	A	CARD11	-	-	-	INCLUDED
var_7_2946306	7:2946306	T	CARD11	-	-	-	INCLUDED
rs370705908	7:2946307	A	CARD11	-	-	-	INCLUDED
var_7_2946316	7:2946316	T	CARD11	-	-	-	INCLUDED
rs373819371	7:2946319	T	CARD11	-	-	-	INCLUDED
rs151255440	7:2946327	A	CARD11	-	-	-	INCLUDED
var_7_2946339	7:2946339	T	CARD11	-	-	-	INCLUDED
rs372251654	7:2946355	T	CARD11	-	-	-	INCLUDED
var_7_2946365	7:2946365	T	CARD11	-	-	-	INCLUDED
var_7_2946368	7:2946368	T	CARD11	-	-	-	INCLUDED
rs201877328	7:2946370	T	CARD11	-	-	-	INCLUDED
var_7_2946390	7:2946390	G	CARD11	-	-	-	INCLUDED
var_7_2946391	7:2946391	T	CARD11	-	-	-	INCLUDED
var_7_2946426	7:2946426	T	CARD11	-	-	-	INCLUDED
var_7_2946433	7:2946433	T	CARD11	-	-	-	INCLUDED
var_7_2946435	7:2946435	T	CARD11	-	-	-	INCLUDED
rs368574818	7:2946453	A	CARD11	-	-	-	INCLUDED
var_7_2946460	7:2946460	A	CARD11	-	-	-	INCLUDED
var_7_2946463	7:2946463	A	CARD11	-	-	-	INCLUDED
var_7_2949696	7:2949696	C	CARD11	-	-	-	INCLUDED
var_7_2949704	7:2949704	G	CARD11	-	-	-	INCLUDED
var_7_2949712	7:2949712	G	CARD11	-	-	-	INCLUDED
var_7_2949746	7:2949746	G	CARD11	-	-	-	INCLUDED
var_7_2949759	7:2949759	A	CARD11	-	-	-	INCLUDED
var_7_2949765	7:2949765	T	CARD11	-	-	-	INCLUDED
rs376446854	7:2949769	T	CARD11	-	-	-	INCLUDED
rs146334064	7:2951811	T	CARD11	-	-	-	INCLUDED
rs377327574	7:2951813	A	CARD11	-	-	-	INCLUDED
var_7_2951819	7:2951819	A	CARD11	-	-	-	INCLUDED
var_7_2951820	7:2951820	A	CARD11	-	-	-	INCLUDED
var_7_2951823	7:2951823	T	CARD11	-	-	-	INCLUDED
var_7_2951826	7:2951826	C	CARD11	-	-	-	INCLUDED
rs374682435	7:2951837	A	CARD11	-	-	-	INCLUDED
rs199916182	7:2951838	T	CARD11	-	-	-	INCLUDED
rs201598354	7:2951841	C	CARD11	-	-	-	INCLUDED
var_7_2951849	7:2951849	T	CARD11	-	-	-	INCLUDED
var_7_2951852	7:2951852	A	CARD11	-	-	-	INCLUDED
rs200858011	7:2951853	T	CARD11	-	-	-	INCLUDED
var_7_2951855	7:2951855	C	CARD11	-	-	-	INCLUDED
var_7_2951868	7:2951868	T	CARD11	-	-	-	INCLUDED
rs143175805	7:2951873	C	CARD11	-	-	-	INCLUDED
rs375727923	7:2951887	G	CARD11	-	-	-	INCLUDED
rs116583746	7:2951891	A	CARD11	-	-	-	INCLUDED
var_7_2951893	7:2951893	G	CARD11	-	-	-	INCLUDED
var_7_2951894	7:2951894	A	CARD11	-	-	-	INCLUDED
rs188292641	7:2951903	G	CARD11	-	-	-	INCLUDED
var_7_2951908	7:2951908	T	CARD11	-	-	-	INCLUDED
var_7_2951911	7:2951911	G	CARD11	-	-	-	INCLUDED
var_7_2951917	7:2951917	A	CARD11	-	-	-	INCLUDED
rs147381531	7:2951925	T	CARD11	-	-	-	INCLUDED
var_7_2951929	7:2951929	C	CARD11	-	-	-	INCLUDED
rs184874972	7:2951930	C	CARD11	-	-	-	INCLUDED
var_7_2952930	7:2952930	C	CARD11	-	-	-	INCLUDED
rs199583353	7:2952945	A	CARD11	-	-	-	INCLUDED
rs376039195	7:2952980	T	CARD11	-	-	-	INCLUDED
var_7_2952986	7:2952986	C	CARD11	-	-	-	INCLUDED
rs369115970	7:2952993	T	CARD11	-	-	-	INCLUDED
var_7_2952996	7:2952996	C	CARD11	-	-	-	INCLUDED
var_7_2953019	7:2953019	T	CARD11	-	-	-	INCLUDED
rs201847585	7:2953020	A	CARD11	-	-	-	INCLUDED
rs141681466	7:2953022	T	CARD11	-	-	-	INCLUDED
var_7_2953026	7:2953026	T	CARD11	-	-	-	INCLUDED
rs139865911	7:2953032	G	CARD11	-	-	-	INCLUDED
var_7_2953038	7:2953038	T	CARD11	-	-	-	INCLUDED
rs141751925	7:2953040	T	CARD11	-	-	-	INCLUDED
rs149857605	7:2953041	A	CARD11	-	-	-	INCLUDED
var_7_2953044	7:2953044	T	CARD11	-	-	-	INCLUDED
var_7_2953048	7:2953048	T	CARD11	-	-	-	INCLUDED
var_7_2953077	7:2953077	T	CARD11	-	-	-	INCLUDED
var_7_2953083	7:2953083	T	CARD11	-	-	-	INCLUDED
var_7_2953085	7:2953085	T	CARD11	-	-	-	INCLUDED
var_7_2953093	7:2953093	T	CARD11	-	-	-	INCLUDED
var_7_2953098	7:2953098	C	CARD11	-	-	-	INCLUDED
var_7_2954885	7:2954885	A	CARD11	-	-	-	INCLUDED
var_7_2954909	7:2954909	A	CARD11	-	-	-	INCLUDED
var_7_2954913	7:2954913	C	CARD11	-	-	-	INCLUDED
var_7_2954915	7:2954915	T	CARD11	-	-	-	INCLUDED
rs368431453	7:2954916	A	CARD11	-	-	-	INCLUDED
var_7_2954925	7:2954925	G	CARD11	-	-	-	INCLUDED
var_7_2954933	7:2954933	A	CARD11	-	-	-	INCLUDED
var_7_2954937	7:2954937	G	CARD11	-	-	-	INCLUDED
rs371300769	7:2954942	A	CARD11	-	-	-	INCLUDED
var_7_2954957	7:2954957	T	CARD11	-	-	-	INCLUDED
rs375594527	7:2954961	T	CARD11	-	-	-	INCLUDED
var_7_2954963	7:2954963	C	CARD11	-	-	-	INCLUDED
var_7_2954964	7:2954964	G	CARD11	-	-	-	INCLUDED
rs368119340	7:2954975	T	CARD11	-	-	-	INCLUDED
var_7_2954976	7:2954976	A	CARD11	-	-	-	INCLUDED
var_7_2954977	7:2954977	T	CARD11	-	-	-	INCLUDED
rs180773190	7:2955003	T	CARD11	-	-	-	INCLUDED
var_7_2955006	7:2955006	G	CARD11	-	-	-	INCLUDED
var_7_2956967	7:2956967	C	CARD11	-	-	-	INCLUDED
var_7_2956976	7:2956976	T	CARD11	-	-	-	INCLUDED
var_7_2956981	7:2956981	T	CARD11	-	-	-	INCLUDED
var_7_2956983	7:2956983	T	CARD11	-	-	-	INCLUDED
rs140097633	7:2956986	C	CARD11	-	-	-	INCLUDED
var_7_2956989	7:2956989	G	CARD11	-	-	-	INCLUDED
var_7_2957006	7:2957006	A	CARD11	-	-	-	INCLUDED
var_7_2958126	7:2958126	T	CARD11	-	-	-	INCLUDED
rs150990488	7:2958135	T	CARD11	-	-	-	INCLUDED
rs368181734	7:2958154	T	CARD11	-	-	-	INCLUDED
var_7_2958168	7:2958168	T	CARD11	-	-	-	INCLUDED
rs201141941	7:2958195	G	CARD11	-	-	-	INCLUDED
var_7_2958210	7:2958210	T	CARD11	-	-	-	INCLUDED
var_7_2959031	7:2959031	C	CARD11	-	-	-	INCLUDED
var_7_2959033	7:2959033	C	CARD11	-	-	-	INCLUDED
var_7_2959036	7:2959036	C	CARD11	-	-	-	INCLUDED
rs374910759	7:2959044	C	CARD11	-	-	-	INCLUDED
rs147840048	7:2959058	T	CARD11	-	-	-	INCLUDED
rs41497250	7:2959063	T	CARD11	-	-	-	INCLUDED
rs376539147	7:2959067	T	CARD11	-	-	-	INCLUDED
var_7_2959079	7:2959079	T	CARD11	-	-	-	INCLUDED
var_7_2959097	7:2959097	C	CARD11	-	-	-	INCLUDED
var_7_2959105	7:2959105	T	CARD11	-	-	-	INCLUDED
var_7_2959109	7:2959109	T	CARD11	-	-	-	INCLUDED
var_7_2959118	7:2959118	T	CARD11	-	-	-	INCLUDED
var_7_2959119	7:2959119	T	CARD11	-	-	-	INCLUDED
var_7_2959121	7:2959121	T	CARD11	-	-	-	INCLUDED
var_7_2959148	7:2959148	T	CARD11	-	-	-	INCLUDED
var_7_2959166	7:2959166	C	CARD11	-	-	-	INCLUDED
var_7_2959214	7:2959214	T	CARD11	-	-	-	INCLUDED
var_7_2959218	7:2959218	A	CARD11	-	-	-	INCLUDED
var_7_2959229	7:2959229	C	CARD11	-	-	-	INCLUDED
rs148354898	7:2959240	T	CARD11	-	-	-	INCLUDED
rs369433934	7:2959241	A	CARD11	-	-	-	INCLUDED
var_7_2959246	7:2959246	T	CARD11	-	-	-	INCLUDED
var_7_2962298	7:2962298	T	CARD11	-	-	-	INCLUDED
var_7_2962301	7:2962301	A	CARD11	-	-	-	INCLUDED
var_7_2962304	7:2962304	T	CARD11	-	-	-	INCLUDED
var_7_2962309	7:2962309	T	CARD11	-	-	-	INCLUDED
var_7_2962321	7:2962321	T	CARD11	-	-	-	INCLUDED
rs377658907	7:2962357	A	CARD11	-	-	-	INCLUDED
rs149937937	7:2962364	C	CARD11	-	-	-	INCLUDED
var_7_2962368	7:2962368	G	CARD11	-	-	-	INCLUDED
var_7_2962373	7:2962373	T	CARD11	-	-	-	INCLUDED
var_7_2962379	7:2962379	C	CARD11	-	-	-	INCLUDED
rs201948130	7:2962788	T	CARD11	-	-	-	INCLUDED
rs143049136	7:2962789	A	CARD11	-	-	-	INCLUDED
rs146070546	7:2962795	T	CARD11	-	-	-	INCLUDED
var_7_2962815	7:2962815	G	CARD11	-	-	-	INCLUDED
rs370496859	7:2962825	T	CARD11	-	-	-	INCLUDED
rs3735133	7:2962827	A	CARD11	-	-	-	INCLUDED
var_7_2962834	7:2962834	T	CARD11	-	-	-	INCLUDED
var_7_2962845	7:2962845	T	CARD11	-	-	-	INCLUDED
rs41493047	7:2962848	A	CARD11	-	-	-	INCLUDED
rs142142882	7:2962861	C	CARD11	-	-	-	INCLUDED
var_7_2962870	7:2962870	C	CARD11	-	-	-	INCLUDED
var_7_2962878	7:2962878	A	CARD11	-	-	-	INCLUDED
var_7_2962888	7:2962888	T	CARD11	-	-	-	INCLUDED
rs372356014	7:2962891	T	CARD11	-	-	-	INCLUDED
rs3735134	7:2962899	A	CARD11	-	-	-	INCLUDED
rs369830451	7:2962900	A	CARD11	-	-	-	INCLUDED
rs186255478	7:2962902	A	CARD11	-	-	-	INCLUDED
var_7_2962908	7:2962908	C	CARD11	-	-	-	INCLUDED
rs147823569	7:2962914	A	CARD11	-	-	-	INCLUDED
rs141482196	7:2962924	T	CARD11	-	-	-	INCLUDED
var_7_2962927	7:2962927	T	CARD11	-	-	-	INCLUDED
rs147006022	7:2962929	T	CARD11	-	-	-	INCLUDED
rs78443994	7:2962933	T	CARD11	-	-	-	INCLUDED
var_7_2962934	7:2962934	T	CARD11	-	-	-	INCLUDED
var_7_2962951	7:2962951	T	CARD11	-	-	-	INCLUDED
rs375150012	7:2962957	T	CARD11	-	-	-	INCLUDED
var_7_2962959	7:2962959	T	CARD11	-	-	-	INCLUDED
var_7_2962966	7:2962966	T	CARD11	-	-	-	INCLUDED
var_7_2963887	7:2963887	T	CARD11	-	-	-	INCLUDED
var_7_2963894	7:2963894	G	CARD11	-	-	-	INCLUDED
var_7_2963935	7:2963935	A	CARD11	-	-	-	INCLUDED
var_7_2963940	7:2963940	G	CARD11	-	-	-	INCLUDED
rs200736339	7:2963985	A	CARD11	-	-	-	INCLUDED
var_7_2963989	7:2963989	C	CARD11	-	-	-	INCLUDED
rs145836432	7:2966388	T	CARD11	-	-	-	INCLUDED
var_7_2966393	7:2966393	C	CARD11	-	-	-	INCLUDED
var_7_2966397	7:2966397	T	CARD11	-	-	-	INCLUDED
var_7_2966400	7:2966400	T	CARD11	-	-	-	INCLUDED
var_7_2968235	7:2968235	T	CARD11	-	-	-	INCLUDED
var_7_2968260	7:2968260	C	CARD11	-	-	-	INCLUDED
var_7_2968313	7:2968313	T	CARD11	-	-	-	INCLUDED
var_7_2968323	7:2968323	A	CARD11	-	-	-	INCLUDED
rs138608490	7:2968328	T	CARD11	-	-	-	INCLUDED
var_7_2968329	7:2968329	A	CARD11	-	-	-	INCLUDED
var_7_2969641	7:2969641	C	CARD11	-	-	-	INCLUDED
rs200698780	7:2969645	C	CARD11	-	-	-	INCLUDED
rs147687933	7:2969649	G	CARD11	-	-	-	INCLUDED
var_7_2969652	7:2969652	T	CARD11	-	-	-	INCLUDED
rs112690795	7:2969661	T	CARD11	-	-	-	INCLUDED
var_7_2969666	7:2969666	A	CARD11	-	-	-	INCLUDED
rs148753096	7:2969669	G	CARD11	-	-	-	INCLUDED
var_7_2969672	7:2969672	A	CARD11	-	-	-	INCLUDED
rs199873591	7:2969678	T	CARD11	-	-	-	INCLUDED
rs202014429	7:2969679	T	CARD11	-	-	-	INCLUDED
rs201780608	7:2969684	A	CARD11	-	-	-	INCLUDED
rs367917190	7:2969697	T	CARD11	-	-	-	INCLUDED
rs74876622	7:2969698	T	CARD11	-	-	-	INCLUDED
var_7_2972180	7:2972180	A	CARD11	-	-	-	INCLUDED
var_7_2972186	7:2972186	T	CARD11	-	-	-	INCLUDED
var_7_2972217	7:2972217	C	CARD11	-	-	-	INCLUDED
var_7_2974095	7:2974095	T	CARD11	-	-	-	INCLUDED
var_7_2974113	7:2974113	A	CARD11	-	-	-	INCLUDED
var_7_2974121	7:2974121	A	CARD11	-	-	-	INCLUDED
var_7_2974122	7:2974122	A	CARD11	-	-	-	INCLUDED
var_7_2974143	7:2974143	G	CARD11	-	-	-	INCLUDED
var_7_2974193	7:2974193	T	CARD11	-	-	-	INCLUDED
var_7_2974199	7:2974199	A	CARD11	-	-	-	INCLUDED
var_7_2974211	7:2974211	C	CARD11	-	-	-	INCLUDED
rs145049015	7:2974232	C	CARD11	-	-	-	INCLUDED
var_7_2974241	7:2974241	G	CARD11	-	-	-	INCLUDED
rs201444332	7:2974248	C	CARD11	-	-	-	INCLUDED
var_7_2976686	7:2976686	T	CARD11	-	-	-	INCLUDED
var_7_2976702	7:2976702	T	CARD11	-	-	-	INCLUDED
var_7_2976705	7:2976705	T	CARD11	-	-	-	INCLUDED
var_7_2976727	7:2976727	T	CARD11	-	-	-	INCLUDED
var_7_2976741	7:2976741	T	CARD11	-	-	-	INCLUDED
var_7_2976744	7:2976744	T	CARD11	-	-	-	INCLUDED
rs372864426	7:2976750	G	CARD11	-	-	-	INCLUDED
rs79513324	7:2976789	T	CARD11	-	-	-	INCLUDED
var_7_2976790	7:2976790	A	CARD11	-	-	-	INCLUDED
var_7_2976808	7:2976808	G	CARD11	-	-	-	INCLUDED
var_7_2976813	7:2976813	C	CARD11	-	-	-	INCLUDED
var_7_2976840	7:2976840	T	CARD11	-	-	-	INCLUDED
var_7_2976867	7:2976867	C	CARD11	-	-	-	INCLUDED
var_7_2977548	7:2977548	T	CARD11	-	-	-	INCLUDED
var_7_2977589	7:2977589	A	CARD11	-	-	-	INCLUDED
rs141333469	7:2977612	G	CARD11	-	-	-	INCLUDED
var_7_2977653	7:2977653	C	CARD11	-	-	-	INCLUDED
rs138920531	7:2978321	A	CARD11	-	-	-	INCLUDED
var_7_2978338	7:2978338	T	CARD11	-	-	-	INCLUDED
var_7_2978355	7:2978355	T	CARD11	-	-	-	INCLUDED
rs377615302	7:2978387	T	CARD11	-	-	-	INCLUDED
var_7_2978389	7:2978389	G	CARD11	-	-	-	INCLUDED
rs370704955	7:2978405	A	CARD11	-	-	-	INCLUDED
rs144701272	7:2978451	T	CARD11	-	-	-	INCLUDED
rs369400222	7:2979417	C	CARD11	-	-	-	INCLUDED
rs376973386	7:2979443	G	CARD11	-	-	-	INCLUDED
rs148083162	7:2979543	T	CARD11	-	-	-	INCLUDED
var_7_2979544	7:2979544	A	CARD11	-	-	-	INCLUDED
var_7_2983862	7:2983862	T	CARD11	-	-	-	INCLUDED
var_7_2983881	7:2983881	A	CARD11	-	-	-	INCLUDED
var_7_2983905	7:2983905	T	CARD11	-	-	-	INCLUDED
var_7_2983914	7:2983914	A	CARD11	-	-	-	INCLUDED
var_7_2983947	7:2983947	G	CARD11	-	-	-	INCLUDED
rs147264763	7:2983958	C	CARD11	-	-	-	INCLUDED
rs41319046	7:2984019	T	CARD11	-	-	-	INCLUDED
var_7_2984030	7:2984030	A	CARD11	-	-	-	INCLUDED
var_7_2984040	7:2984040	G	CARD11	-	-	-	INCLUDED
rs370743808	7:2984077	A	CARD11	-	-	-	INCLUDED
rs367560107	7:2984081	T	CARD11	-	-	-	INCLUDED
var_7_2984100	7:2984100	T	CARD11	-	-	-	INCLUDED
var_7_2984153	7:2984153	G	CARD11	-	-	-	INCLUDED
var_7_2984162	7:2984162	T	CARD11	-	-	-	INCLUDED
var_7_2985506	7:2985506	G	CARD11	-	-	-	INCLUDED
var_7_2987211	7:2987211	A	CARD11	-	-	-	INCLUDED
var_7_2987334	7:2987334	G	CARD11	-	-	-	INCLUDED
var_7_2987368	7:2987368	T	CARD11	-	-	-	INCLUDED
var_7_2987373	7:2987373	C	CARD11	-	-	-	INCLUDED
var_7_2987397	7:2987397	C	CARD11	-	-	-	INCLUDED
rs368132142	7:2987406	C	CARD11	-	-	-	INCLUDED
rs191347765	7:2987413	T	CARD11	-	-	-	INCLUDED
var_7_30634575	7:30634575	C	GARS	-	-	-	INCLUDED
var_7_30634578	7:30634578	T	GARS	-	-	-	INCLUDED
var_7_30634580	7:30634580	A	GARS	-	-	-	INCLUDED
var_7_30634581	7:30634581	T	GARS	-	-	-	INCLUDED
rs368574634	7:30634589	A	GARS	-	-	-	INCLUDED
var_7_30634607	7:30634607	G	GARS	-	-	-	INCLUDED
var_7_30634617	7:30634617	A	GARS	-	-	-	INCLUDED
var_7_30634640	7:30634640	C	GARS	-	-	-	INCLUDED
var_7_30634641	7:30634641	T	GARS	-	-	-	INCLUDED
var_7_30634649	7:30634649	A	GARS	-	-	-	INCLUDED
var_7_30634665	7:30634665	T	GARS	-	-	-	INCLUDED
var_7_30634669	7:30634669	G	GARS	-	-	-	INCLUDED
var_7_30634673	7:30634673	A	GARS	-	-	-	INCLUDED
var_7_30634680	7:30634680	T	GARS	-	-	-	INCLUDED
var_7_30634692	7:30634692	A	GARS	-	-	-	INCLUDED
var_7_30634703	7:30634703	A	GARS	-	-	-	INCLUDED
var_7_30634712	7:30634712	A	GARS	-	-	-	INCLUDED
var_7_30634746	7:30634746	T	GARS	-	-	-	INCLUDED
var_7_30634754	7:30634754	G	GARS	-	-	-	INCLUDED
var_7_30638416	7:30638416	G	GARS	-	-	-	INCLUDED
rs369466037	7:30638425	A	GARS	-	-	-	INCLUDED
var_7_30638428	7:30638428	G	GARS	-	-	-	INCLUDED
rs200294578	7:30638442	G	GARS	-	-	-	INCLUDED
rs377122472	7:30638443	G	GARS	-	-	-	INCLUDED
rs201728920	7:30638451	G	GARS	-	-	-	INCLUDED
rs374616031	7:30638460	A	GARS	-	-	-	INCLUDED
var_7_30638461	7:30638461	C	GARS	-	-	-	INCLUDED
var_7_30638475	7:30638475	A	GARS	-	-	-	INCLUDED
var_7_30638490	7:30638490	T	GARS	-	-	-	INCLUDED
rs200887429	7:30638491	A	GARS	-	-	-	INCLUDED
rs369224847	7:30638494	G	GARS	-	-	-	INCLUDED
rs370531212	7:30639570	T	GARS	-	-	-	INCLUDED
var_7_30639618	7:30639618	A	GARS	-	-	-	INCLUDED
var_7_30639641	7:30639641	T	GARS	-	-	-	INCLUDED
var_7_30639656	7:30639656	G	GARS	-	-	-	INCLUDED
var_7_30640675	7:30640675	T	GARS	-	-	-	INCLUDED
var_7_30640686	7:30640686	G	GARS	-	-	-	INCLUDED
var_7_30640713	7:30640713	T	GARS	-	-	-	INCLUDED
rs367915362	7:30640718	C	GARS	-	-	-	INCLUDED
rs372198757	7:30640725	G	GARS	-	-	-	INCLUDED
var_7_30640732	7:30640732	G	GARS	-	-	-	INCLUDED
rs377056075	7:30640735	G	GARS	-	-	-	INCLUDED
var_7_30640763	7:30640763	T	GARS	-	-	-	INCLUDED
var_7_30640764	7:30640764	A	GARS	-	-	-	INCLUDED
rs372221055	7:30640782	A	GARS	-	-	-	INCLUDED
var_7_30640793	7:30640793	A	GARS	-	-	-	INCLUDED
var_7_30640804	7:30640804	G	GARS	-	-	-	INCLUDED
var_7_30640805	7:30640805	C	GARS	-	-	-	INCLUDED
rs376772628	7:30640809	A	GARS	-	-	-	INCLUDED
var_7_30642670	7:30642670	C	GARS	-	-	-	INCLUDED
var_7_30642679	7:30642679	T	GARS	-	-	-	INCLUDED
var_7_30642684	7:30642684	G	GARS	-	-	-	INCLUDED
var_7_30642717	7:30642717	T	GARS	-	-	-	INCLUDED
var_7_30642721	7:30642721	T	GARS	-	-	-	INCLUDED
var_7_30643115	7:30643115	G	GARS	-	-	-	INCLUDED
var_7_30643121	7:30643121	G	GARS	-	-	-	INCLUDED
var_7_30643124	7:30643124	T	GARS	-	-	-	INCLUDED
rs372873420	7:30643129	T	GARS	-	-	-	INCLUDED
var_7_30643130	7:30643130	C	GARS	-	-	-	INCLUDED
var_7_30643139	7:30643139	G	GARS	-	-	-	INCLUDED
var_7_30643142	7:30643142	G	GARS	-	-	-	INCLUDED
rs376117067	7:30643145	C	GARS	-	-	-	INCLUDED
rs373326652	7:30643153	A	GARS	-	-	-	INCLUDED
var_7_30643175	7:30643175	T	GARS	-	-	-	INCLUDED
var_7_30649222	7:30649222	A	GARS	-	-	-	INCLUDED
var_7_30649229	7:30649229	T	GARS	-	-	-	INCLUDED
rs201399681	7:30649231	C	GARS	-	-	-	INCLUDED
var_7_30649247	7:30649247	G	GARS	-	-	-	INCLUDED
var_7_30649249	7:30649249	G	GARS	-	-	-	INCLUDED
rs77518956	7:30649252	A	GARS	-	-	-	INCLUDED
var_7_30649264	7:30649264	G	GARS	-	-	-	INCLUDED
rs2230310	7:30649268	T	GARS	-	-	-	INCLUDED
var_7_30649291	7:30649291	C	GARS	-	-	-	INCLUDED
var_7_30649308	7:30649308	A	GARS	-	-	-	INCLUDED
var_7_30649322	7:30649322	C	GARS	-	-	-	INCLUDED
var_7_30649341	7:30649341	A	GARS	-	-	-	INCLUDED
var_7_30651756	7:30651756	G	GARS	-	-	-	INCLUDED
var_7_30651848	7:30651848	G	GARS	-	-	-	INCLUDED
var_7_30651858	7:30651858	C	GARS	-	-	-	INCLUDED
rs368832379	7:30655522	G	GARS	-	-	-	INCLUDED
var_7_30655539	7:30655539	G	GARS	-	-	-	INCLUDED
var_7_30655547	7:30655547	G	GARS	-	-	-	INCLUDED
var_7_30655556	7:30655556	T	GARS	-	-	-	INCLUDED
rs374661605	7:30655560	G	GARS	-	-	-	INCLUDED
var_7_30655576	7:30655576	T	GARS	-	-	-	INCLUDED
rs192443850	7:30655580	G	GARS	-	-	-	INCLUDED
var_7_30655591	7:30655591	G	GARS	-	-	-	INCLUDED
rs371537155	7:30655612	T	GARS	-	-	-	INCLUDED
var_7_30655618	7:30655618	A	GARS	-	-	-	INCLUDED
var_7_30655627	7:30655627	G	GARS	-	-	-	INCLUDED
var_7_30655639	7:30655639	A	GARS	-	-	-	INCLUDED
var_7_30655642	7:30655642	T	GARS	-	-	-	INCLUDED
var_7_30655645	7:30655645	T	GARS	-	-	-	INCLUDED
rs370057212	7:30655651	T	GARS	-	-	-	INCLUDED
rs199832199	7:30655652	T	GARS	-	-	-	INCLUDED
var_7_30655673	7:30655673	G	GARS	-	-	-	INCLUDED
rs370650205	7:30656754	A	GARS	-	-	-	INCLUDED
var_7_30656769	7:30656769	T	GARS	-	-	-	INCLUDED
var_7_30656770	7:30656770	A	GARS	-	-	-	INCLUDED
var_7_30656790	7:30656790	G	GARS	-	-	-	INCLUDED
var_7_30656793	7:30656793	A	GARS	-	-	-	INCLUDED
var_7_30656802	7:30656802	C	GARS	-	-	-	INCLUDED
var_7_30656803	7:30656803	T	GARS	-	-	-	INCLUDED
var_7_30656823	7:30656823	T	GARS	-	-	-	INCLUDED
rs375133923	7:30656826	G	GARS	-	-	-	INCLUDED
var_7_30656859	7:30656859	C	GARS	-	-	-	INCLUDED
var_7_30656881	7:30656881	T	GARS	-	-	-	INCLUDED
rs201260278	7:30661021	G	GARS	-	-	-	INCLUDED
var_7_30661024	7:30661024	A	GARS	-	-	-	INCLUDED
var_7_30661040	7:30661040	A	GARS	-	-	-	INCLUDED
rs368388267	7:30661048	A	GARS	-	-	-	INCLUDED
var_7_30661100	7:30661100	C	GARS	-	-	-	INCLUDED
var_7_30661939	7:30661939	A	GARS	-	-	-	INCLUDED
var_7_30661943	7:30661943	G	GARS	-	-	-	INCLUDED
var_7_30661948	7:30661948	A	GARS	-	-	-	INCLUDED
var_7_30661957	7:30661957	A	GARS	-	-	-	INCLUDED
var_7_30661963	7:30661963	T	GARS	-	-	-	INCLUDED
var_7_30661976	7:30661976	C	GARS	-	-	-	INCLUDED
var_7_30661978	7:30661978	A	GARS	-	-	-	INCLUDED
var_7_30661994	7:30661994	G	GARS	-	-	-	INCLUDED
var_7_30661995	7:30661995	C	GARS	-	-	-	INCLUDED
var_7_30661999	7:30661999	A	GARS	-	-	-	INCLUDED
rs367589841	7:30662008	A	GARS	-	-	-	INCLUDED
var_7_30662012	7:30662012	G	GARS	-	-	-	INCLUDED
var_7_30662018	7:30662018	T	GARS	-	-	-	INCLUDED
var_7_30662033	7:30662033	G	GARS	-	-	-	INCLUDED
var_7_30662065	7:30662065	A	GARS	-	-	-	INCLUDED
var_7_30665853	7:30665853	T	GARS	-	-	-	INCLUDED
var_7_30665878	7:30665878	C	GARS	-	-	-	INCLUDED
var_7_30665911	7:30665911	G	GARS	-	-	-	INCLUDED
var_7_30665919	7:30665919	G	GARS	-	-	-	INCLUDED
rs200726600	7:30665930	A	GARS	-	-	-	INCLUDED
var_7_30668187	7:30668187	T	GARS	-	-	-	INCLUDED
var_7_30668191	7:30668191	T	GARS	-	-	-	INCLUDED
var_7_30668199	7:30668199	G	GARS	-	-	-	INCLUDED
rs181912750	7:30668200	C	GARS	-	-	-	INCLUDED
var_7_30668209	7:30668209	T	GARS	-	-	-	INCLUDED
var_7_30668227	7:30668227	A	GARS	-	-	-	INCLUDED
rs374378925	7:30668230	C	GARS	-	-	-	INCLUDED
var_7_30668231	7:30668231	A	GARS	-	-	-	INCLUDED
var_7_30668251	7:30668251	A	GARS	-	-	-	INCLUDED
rs372368483	7:30668255	A	GARS	-	-	-	INCLUDED
rs373694973	7:30668260	C	GARS	-	-	-	INCLUDED
rs201432170	7:30671082	A	GARS	-	-	-	INCLUDED
var_7_30671104	7:30671104	G	GARS	-	-	-	INCLUDED
rs369894731	7:30671106	A	GARS	-	-	-	INCLUDED
var_7_30671109	7:30671109	T	GARS	-	-	-	INCLUDED
var_7_30671113	7:30671113	T	GARS	-	-	-	INCLUDED
rs201358272	7:30671863	T	GARS	-	-	-	INCLUDED
rs191270471	7:30671880	T	GARS	-	-	-	INCLUDED
var_7_30671892	7:30671892	T	GARS	-	-	-	INCLUDED
var_7_30671928	7:30671928	T	GARS	-	-	-	INCLUDED
var_7_30671929	7:30671929	A	GARS	-	-	-	INCLUDED
var_7_30671955	7:30671955	T	GARS	-	-	-	INCLUDED
rs376585160	7:30671967	C	GARS	-	-	-	INCLUDED
var_7_30671975	7:30671975	G	GARS	-	-	-	INCLUDED
var_7_30671980	7:30671980	C	GARS	-	-	-	INCLUDED
var_7_30671998	7:30671998	T	GARS	-	-	-	INCLUDED
var_7_30672001	7:30672001	T	GARS	-	-	-	INCLUDED
var_7_30672021	7:30672021	C	GARS	-	-	-	INCLUDED
var_7_30672024	7:30672024	GG	GARS	-	-	-	INCLUDED
var_7_30672036	7:30672036	T	GARS	-	-	-	INCLUDED
var_7_30673378	7:30673378	T	GARS	-	-	-	INCLUDED
var_7_30673388	7:30673388	G	GARS	-	-	-	INCLUDED
var_7_30673408	7:30673408	C	GARS	-	-	-	INCLUDED
var_7_30673412	7:30673412	C	GARS	-	-	-	INCLUDED
var_7_30673415	7:30673415	C	GARS	-	-	-	INCLUDED
var_7_30673421	7:30673421	A	GARS	-	-	-	INCLUDED
var_7_30673424	7:30673424	G	GARS	-	-	-	INCLUDED
var_7_30673459	7:30673459	C	GARS	-	-	-	INCLUDED
rs181251337	7:30673468	A	GARS	-	-	-	INCLUDED
rs372464576	7:40220548	G	SUGCT	-	-	-	INCLUDED
var_7_40220555	7:40220555	C	SUGCT	-	-	-	INCLUDED
var_7_40220563	7:40220563	T	SUGCT	-	-	-	INCLUDED
var_7_40220567	7:40220567	C	SUGCT	-	-	-	INCLUDED
rs368555179	7:40220579	C	SUGCT	-	-	-	INCLUDED
var_7_40220587	7:40220587	T	SUGCT	-	-	-	INCLUDED
rs201425078	7:40220598	A	SUGCT	-	-	-	INCLUDED
var_7_40221579	7:40221579	G	SUGCT	-	-	-	INCLUDED
var_7_40221580	7:40221580	G	SUGCT	-	-	-	INCLUDED
var_7_40221588	7:40221588	A	SUGCT	-	-	-	INCLUDED
rs199580919	7:40221593	A	SUGCT	-	-	-	INCLUDED
var_7_40221606	7:40221606	A	SUGCT	-	-	-	INCLUDED
var_7_40221622	7:40221622	A	SUGCT	-	-	-	INCLUDED
var_7_40228100	7:40228100	C	SUGCT	-	-	-	INCLUDED
var_7_40228111	7:40228111	T	SUGCT	-	-	-	INCLUDED
rs200690632	7:40228112	C	SUGCT	-	-	-	INCLUDED
var_7_40228114	7:40228114	G	SUGCT	-	-	-	INCLUDED
var_7_40228121	7:40228121	A	SUGCT	-	-	-	INCLUDED
var_7_40228131	7:40228131	T	SUGCT	-	-	-	INCLUDED
var_7_40228132	7:40228132	T	SUGCT	-	-	-	INCLUDED
var_7_40228163	7:40228163	G	SUGCT	-	-	-	INCLUDED
rs137852862	7:40228168	T	SUGCT	-	-	-	INCLUDED
rs376341860	7:40228169	A	SUGCT	-	-	-	INCLUDED
rs374626001	7:40229147	G	SUGCT	-	-	-	INCLUDED
var_7_40229190	7:40229190	C	SUGCT	-	-	-	INCLUDED
var_7_40234543	7:40234543	T	SUGCT	-	-	-	INCLUDED
var_7_40234549	7:40234549	C	SUGCT	-	-	-	INCLUDED
var_7_40234557	7:40234557	A	SUGCT	-	-	-	INCLUDED
var_7_40234563	7:40234563	A	SUGCT	-	-	-	INCLUDED
var_7_40234573	7:40234573	G	SUGCT	-	-	-	INCLUDED
rs375671389	7:40234588	C	SUGCT	-	-	-	INCLUDED
var_7_40234594	7:40234594	A	SUGCT	-	-	-	INCLUDED
var_7_40234597	7:40234597	G	SUGCT	-	-	-	INCLUDED
var_7_40234598	7:40234598	A	SUGCT	-	-	-	INCLUDED
var_7_40234609	7:40234609	G	SUGCT	-	-	-	INCLUDED
var_7_40234618	7:40234618	C	SUGCT	-	-	-	INCLUDED
rs368517064	7:40234619	G	SUGCT	-	-	-	INCLUDED
var_7_40234632	7:40234632	T	SUGCT	-	-	-	INCLUDED
var_7_40234638	7:40234638	G	SUGCT	-	-	-	INCLUDED
var_7_40234645	7:40234645	G	SUGCT	-	-	-	INCLUDED
rs373643695	7:40234660	A	SUGCT	-	-	-	INCLUDED
var_7_40277233	7:40277233	T	SUGCT	-	-	-	INCLUDED
rs182264325	7:40277254	G	SUGCT	-	-	-	INCLUDED
var_7_40277258	7:40277258	T	SUGCT	-	-	-	INCLUDED
var_7_40277264	7:40277264	A	SUGCT	-	-	-	INCLUDED
rs375255318	7:40277267	T	SUGCT	-	-	-	INCLUDED
var_7_40277269	7:40277269	A	SUGCT	-	-	-	INCLUDED
var_7_40277278	7:40277278	T	SUGCT	-	-	-	INCLUDED
var_7_40277284	7:40277284	T	SUGCT	-	-	-	INCLUDED
var_7_40277285	7:40277285	T	SUGCT	-	-	-	INCLUDED
rs201433905	7:40277288	T	SUGCT	-	-	-	INCLUDED
var_7_40314127	7:40314127	T	SUGCT	-	-	-	INCLUDED
var_7_40314136	7:40314136	A	SUGCT	-	-	-	INCLUDED
var_7_40314139	7:40314139	A	SUGCT	-	-	-	INCLUDED
var_7_40314142	7:40314142	T	SUGCT	-	-	-	INCLUDED
var_7_40314143	7:40314143	G	SUGCT	-	-	-	INCLUDED
var_7_40314148	7:40314148	A	SUGCT	-	-	-	INCLUDED
rs377480226	7:40314169	A	SUGCT	-	-	-	INCLUDED
var_7_40314194	7:40314194	G	SUGCT	-	-	-	INCLUDED
var_7_40314196	7:40314196	G	SUGCT	-	-	-	INCLUDED
var_7_40314244	7:40314244	CTG	SUGCT	-	-	-	INCLUDED
rs187695689	7:40356363	T	SUGCT	-	-	-	INCLUDED
var_7_40356371	7:40356371	C	SUGCT	-	-	-	INCLUDED
rs375435686	7:40356416	T	SUGCT	-	-	-	INCLUDED
rs192547523	7:40356417	A	SUGCT	-	-	-	INCLUDED
var_7_40356432	7:40356432	T	SUGCT	-	-	-	INCLUDED
var_7_40356443	7:40356443	A	SUGCT	-	-	-	INCLUDED
rs368009272	7:40488908	G	SUGCT	-	-	-	INCLUDED
var_7_40488931	7:40488931	T	SUGCT	-	-	-	INCLUDED
rs375123333	7:40488943	A	SUGCT	-	-	-	INCLUDED
var_7_40488944	7:40488944	G	SUGCT	-	-	-	INCLUDED
var_7_40488952	7:40488952	G	SUGCT	-	-	-	INCLUDED
var_7_40488956	7:40488956	G	SUGCT	-	-	-	INCLUDED
rs368267878	7:40488958	A	SUGCT	-	-	-	INCLUDED
var_7_40498704	7:40498704	C	SUGCT	-	-	-	INCLUDED
var_7_40498751	7:40498751	T	SUGCT	-	-	-	INCLUDED
var_7_40498754	7:40498754	T	SUGCT	-	-	-	INCLUDED
var_7_40498755	7:40498755	A	SUGCT	-	-	-	INCLUDED
rs137852860	7:40498796	T	SUGCT	-	-	-	INCLUDED
rs369135278	7:40535904	A	SUGCT	-	-	-	INCLUDED
var_7_40535911	7:40535911	A	SUGCT	-	-	-	INCLUDED
rs373887797	7:40535922	A	SUGCT	-	-	-	INCLUDED
var_7_40535939	7:40535939	T	SUGCT	-	-	-	INCLUDED
var_7_40535942	7:40535942	G	SUGCT	-	-	-	INCLUDED
var_7_40723653	7:40723653	G	SUGCT	-	-	-	INCLUDED
var_7_40723658	7:40723658	A	SUGCT	-	-	-	INCLUDED
var_7_40723667	7:40723667	C	SUGCT	-	-	-	INCLUDED
var_7_40723668	7:40723668	C	SUGCT	-	-	-	INCLUDED
var_7_40723674	7:40723674	C	SUGCT	-	-	-	INCLUDED
var_7_40723677	7:40723677	A	SUGCT	-	-	-	INCLUDED
var_7_40723707	7:40723707	A	SUGCT	-	-	-	INCLUDED
rs201987458	7:40723718	T	SUGCT	-	-	-	INCLUDED
rs147837552	7:40789051	A	SUGCT	-	-	-	INCLUDED
var_7_40789060	7:40789060	G	SUGCT	-	-	-	INCLUDED
var_7_40789072	7:40789072	T	SUGCT	-	-	-	INCLUDED
var_7_40789078	7:40789078	A	SUGCT	-	-	-	INCLUDED
var_7_40789090	7:40789090	C	SUGCT	-	-	-	INCLUDED
var_7_40899920	7:40899920	A	SUGCT	-	-	-	INCLUDED
var_7_40899924	7:40899924	T	SUGCT	-	-	-	INCLUDED
var_7_40899935	7:40899935	G	SUGCT	-	-	-	INCLUDED
var_7_40899953	7:40899953	A	SUGCT	-	-	-	INCLUDED
var_7_40899959	7:40899959	T	SUGCT	-	-	-	INCLUDED
var_7_40899963	7:40899963	G	SUGCT	-	-	-	INCLUDED
var_7_40899965	7:40899965	G	SUGCT	-	-	-	INCLUDED
var_7_40899974	7:40899974	A	SUGCT	-	-	-	INCLUDED
rs192063213	7:40899987	T	SUGCT	-	-	-	INCLUDED
var_7_40900016	7:40900016	A	SUGCT	-	-	-	INCLUDED
var_7_40900046	7:40900046	A	SUGCT	-	-	-	INCLUDED
var_7_40900050	7:40900050	T	SUGCT	-	-	-	INCLUDED
rs376482222	7:40900074	T	SUGCT	-	-	-	INCLUDED
rs193922285	7:44184747	T	GCK	-	-	-	INCLUDED
var_7_44184772	7:44184772	G	GCK	-	-	-	INCLUDED
var_7_44184799	7:44184799	G	GCK	-	-	-	INCLUDED
var_7_44184811	7:44184811	A	GCK	-	-	-	INCLUDED
var_7_44184841	7:44184841	C	GCK	-	-	-	INCLUDED
rs188718376	7:44184842	C	GCK	-	-	-	INCLUDED
rs146683328	7:44184847	T	GCK	-	-	-	INCLUDED
var_7_44184851	7:44184851	T	GCK	-	-	-	INCLUDED
var_7_44184871	7:44184871	C	GCK	-	-	-	INCLUDED
rs193922272	7:44185109	C	GCK	-	-	-	INCLUDED
var_7_44185114	7:44185114	C	GCK	-	-	-	INCLUDED
var_7_44185127	7:44185127	T	GCK	-	-	-	INCLUDED
var_7_44185148	7:44185148	T	GCK	-	-	-	INCLUDED
rs370464857	7:44185160	A	GCK	-	-	-	INCLUDED
var_7_44185165	7:44185165	C	GCK	-	-	-	INCLUDED
var_7_44185175	7:44185175	A	GCK	-	-	-	INCLUDED
var_7_44185216	7:44185216	C	GCK	-	-	-	INCLUDED
var_7_44185217	7:44185217	G	GCK	-	-	-	INCLUDED
var_7_44185231	7:44185231	G	GCK	-	-	-	INCLUDED
var_7_44185241	7:44185241	A	GCK	-	-	-	INCLUDED
var_7_44185244	7:44185244	C	GCK	-	-	-	INCLUDED
var_7_44185288	7:44185288	A	GCK	-	-	-	INCLUDED
var_7_44186061	7:44186061	T	GCK	-	-	-	INCLUDED
var_7_44186062	7:44186062	A	GCK	-	-	-	INCLUDED
var_7_44186066	7:44186066	T	GCK	-	-	-	INCLUDED
var_7_44186084	7:44186084	A	GCK	-	-	-	INCLUDED
var_7_44186099	7:44186099	T	GCK	-	-	-	INCLUDED
var_7_44186148	7:44186148	T	GCK	-	-	-	INCLUDED
var_7_44186200	7:44186200	T	GCK	-	-	-	INCLUDED
rs143484733	7:44187276	C	GCK	-	-	-	INCLUDED
rs104894005	7:44187277	G	GCK	-	-	-	INCLUDED
rs143387473	7:44187286	C	GCK	-	-	-	INCLUDED
var_7_44187289	7:44187289	A	GCK	-	-	-	INCLUDED
var_7_44187290	7:44187290	T	GCK	-	-	-	INCLUDED
var_7_44187294	7:44187294	A	GCK	-	-	-	INCLUDED
var_7_44187316	7:44187316	C	GCK	-	-	-	INCLUDED
var_7_44187319	7:44187319	T	GCK	-	-	-	INCLUDED
var_7_44187328	7:44187328	T	GCK	-	-	-	INCLUDED
var_7_44187339	7:44187339	T	GCK	-	-	-	INCLUDED
rs193922327	7:44187352	G	GCK	-	-	-	INCLUDED
rs370375148	7:44187363	T	GCK	-	-	-	INCLUDED
var_7_44187382	7:44187382	G	GCK	-	-	-	INCLUDED
var_7_44187384	7:44187384	G	GCK	-	-	-	INCLUDED
var_7_44187396	7:44187396	C	GCK	-	-	-	INCLUDED
var_7_44187403	7:44187403	T	GCK	-	-	-	INCLUDED
rs80356655	7:44187429	A	GCK	-	-	-	INCLUDED
var_7_44187430	7:44187430	C	GCK	-	-	-	INCLUDED
var_7_44187434	7:44187434	C	GCK	-	-	-	INCLUDED
rs148311934	7:44189362	T	GCK	-	-	-	INCLUDED
rs193922317	7:44189377	T	GCK	-	-	-	INCLUDED
rs147065275	7:44189389	T	GCK	-	-	-	INCLUDED
var_7_44189392	7:44189392	T	GCK	-	-	-	INCLUDED
var_7_44189421	7:44189421	A	GCK	-	-	-	INCLUDED
rs193922311	7:44189433	G	GCK	-	-	-	INCLUDED
rs376050856	7:44189570	G	GCK	-	-	-	INCLUDED
var_7_44189576	7:44189576	A	GCK	-	-	-	INCLUDED
var_7_44189585	7:44189585	T	GCK	-	-	-	INCLUDED
rs193922305	7:44189615	T	GCK	-	-	-	INCLUDED
rs370966942	7:44189629	A	GCK	-	-	-	INCLUDED
rs193922296	7:44190598	T	GCK	-	-	-	INCLUDED
var_7_44190604	7:44190604	A	GCK	-	-	-	INCLUDED
rs150779253	7:44190605	A	GCK	-	-	-	INCLUDED
rs368137186	7:44190623	A	GCK	-	-	-	INCLUDED
var_7_44190644	7:44190644	T	GCK	-	-	-	INCLUDED
var_7_44190649	7:44190649	G	GCK	-	-	-	INCLUDED
rs377106269	7:44190653	G	GCK	-	-	-	INCLUDED
var_7_44190661	7:44190661	T	GCK	-	-	-	INCLUDED
var_7_44190668	7:44190668	T	GCK	-	-	-	INCLUDED
var_7_44191877	7:44191877	T	GCK	-	-	-	INCLUDED
var_7_44191889	7:44191889	T	GCK	-	-	-	INCLUDED
var_7_44191890	7:44191890	C	GCK	-	-	-	INCLUDED
var_7_44191899	7:44191899	T	GCK	-	-	-	INCLUDED
var_7_44191904	7:44191904	G	GCK	-	-	-	INCLUDED
var_7_44191918	7:44191918	T	GCK	-	-	-	INCLUDED
var_7_44191931	7:44191931	G	GCK	-	-	-	INCLUDED
var_7_44191932	7:44191932	T	GCK	-	-	-	INCLUDED
rs193922289	7:44192019	T	GCK	-	-	-	INCLUDED
rs373418736	7:44192905	T	GCK	-	-	-	INCLUDED
var_7_44192923	7:44192923	G	GCK	-	-	-	INCLUDED
var_7_44192924	7:44192924	T	GCK	-	-	-	INCLUDED
var_7_44192950	7:44192950	A	GCK	-	-	-	INCLUDED
var_7_44192956	7:44192956	C	GCK	-	-	-	INCLUDED
var_7_44192966	7:44192966	T	GCK	-	-	-	INCLUDED
var_7_44192971	7:44192971	T	GCK	-	-	-	INCLUDED
var_7_44192974	7:44192974	G	GCK	-	-	-	INCLUDED
var_7_44192980	7:44192980	T	GCK	-	-	-	INCLUDED
var_7_44193001	7:44193001	T	GCK	-	-	-	INCLUDED
var_7_44193004	7:44193004	T	GCK	-	-	-	INCLUDED
var_7_44193015	7:44193015	G	GCK	-	-	-	INCLUDED
var_7_44193055	7:44193055	C	GCK	-	-	-	INCLUDED
var_7_44193059	7:44193059	G	GCK	-	-	-	INCLUDED
var_7_44228507	7:44228507	A	GCK	-	-	-	INCLUDED
var_7_44228521	7:44228521	A	GCK	-	-	-	INCLUDED
var_7_44228536	7:44228536	A	GCK	-	-	-	INCLUDED
var_7_44228537	7:44228537	T	GCK	-	-	-	INCLUDED
var_7_44228540	7:44228540	C	GCK	-	-	-	INCLUDED
rs202091228	7:44228543	T	GCK	-	-	-	INCLUDED
var_7_44553056	7:44553056	T	NPC1L1	-	INCLUDED	INCLUDED	INCLUDED
var_7_44553057	7:44553057	A	NPC1L1	-	INCLUDED	INCLUDED	INCLUDED
rs367742890	7:44553064	T	NPC1L1	-	INCLUDED	INCLUDED	INCLUDED
var_7_44553066	7:44553066	G	NPC1L1	-	INCLUDED	INCLUDED	INCLUDED
var_7_44553069	7:44553069	A	NPC1L1	-	INCLUDED	INCLUDED	INCLUDED
var_7_44553080	7:44553080	T	NPC1L1	-	INCLUDED	INCLUDED	INCLUDED
var_7_44553112	7:44553112	C	NPC1L1	-	INCLUDED	INCLUDED	INCLUDED
var_7_44553134	7:44553134	C	NPC1L1	-	INCLUDED	INCLUDED	INCLUDED
var_7_44553135	7:44553135	C	NPC1L1	-	INCLUDED	INCLUDED	INCLUDED
var_7_44553136	7:44553136	C	NPC1L1	-	INCLUDED	INCLUDED	INCLUDED
var_7_44553144	7:44553144	C	NPC1L1	-	INCLUDED	INCLUDED	INCLUDED
var_7_44553149	7:44553149	G	NPC1L1	-	INCLUDED	INCLUDED	INCLUDED
rs371572587	7:44553152	T	NPC1L1	-	INCLUDED	INCLUDED	INCLUDED
var_7_44553153	7:44553153	A	NPC1L1	-	INCLUDED	INCLUDED	INCLUDED
var_7_44553155	7:44553155	A	NPC1L1	-	INCLUDED	INCLUDED	INCLUDED
rs375351864	7:44553168	A	NPC1L1	-	INCLUDED	INCLUDED	INCLUDED
rs369777905	7:44553182	G	NPC1L1	-	INCLUDED	INCLUDED	INCLUDED
var_7_44553195	7:44553195	A	NPC1L1	-	INCLUDED	INCLUDED	INCLUDED
rs143889287	7:44553197	A	NPC1L1	-	INCLUDED	INCLUDED	INCLUDED
var_7_44553209	7:44553209	T	NPC1L1	-	INCLUDED	INCLUDED	INCLUDED
rs141226339	7:44553210	T	NPC1L1	-	INCLUDED	INCLUDED	INCLUDED
var_7_44553231	7:44553231	G	NPC1L1	-	INCLUDED	INCLUDED	INCLUDED
rs147377945	7:44553233	A	NPC1L1	-	INCLUDED	INCLUDED	INCLUDED
var_7_44553237	7:44553237	G	NPC1L1	-	INCLUDED	INCLUDED	INCLUDED
rs201187589	7:44553240	T	NPC1L1	-	INCLUDED	INCLUDED	INCLUDED
var_7_44555400	7:44555400	C	NPC1L1	-	INCLUDED	INCLUDED	INCLUDED
rs375849839	7:44555402	T	NPC1L1	-	INCLUDED	INCLUDED	INCLUDED
rs368869206	7:44555405	T	NPC1L1	-	INCLUDED	INCLUDED	INCLUDED
var_7_44555420	7:44555420	T	NPC1L1	-	INCLUDED	INCLUDED	INCLUDED
rs200499747	7:44555425	G	NPC1L1	-	INCLUDED	INCLUDED	INCLUDED
var_7_44555458	7:44555458	C	NPC1L1	-	INCLUDED	INCLUDED	INCLUDED
var_7_44555468	7:44555468	C	NPC1L1	-	INCLUDED	INCLUDED	INCLUDED
var_7_44555476	7:44555476	T	NPC1L1	-	INCLUDED	INCLUDED	INCLUDED
var_7_44555477	7:44555477	G	NPC1L1	-	INCLUDED	INCLUDED	INCLUDED
var_7_44555489	7:44555489	G	NPC1L1	-	INCLUDED	INCLUDED	INCLUDED
rs148506506	7:44555510	T	NPC1L1	-	INCLUDED	INCLUDED	INCLUDED
var_7_44555688	7:44555688	C	NPC1L1	-	INCLUDED	INCLUDED	INCLUDED
var_7_44555738	7:44555738	A	NPC1L1	-	INCLUDED	INCLUDED	INCLUDED
rs140350540	7:44555739	G	NPC1L1	-	INCLUDED	INCLUDED	INCLUDED
var_7_44555750	7:44555750	C	NPC1L1	-	INCLUDED	INCLUDED	INCLUDED
var_7_44555756	7:44555756	T	NPC1L1	-	INCLUDED	INCLUDED	INCLUDED
var_7_44555757	7:44555757	A	NPC1L1	-	INCLUDED	INCLUDED	INCLUDED
rs374090087	7:44555763	C	NPC1L1	-	INCLUDED	INCLUDED	INCLUDED
var_7_44555781	7:44555781	T	NPC1L1	-	INCLUDED	INCLUDED	INCLUDED
var_7_44555795	7:44555795	A	NPC1L1	-	INCLUDED	INCLUDED	INCLUDED
var_7_44556303	7:44556303	A	NPC1L1	-	INCLUDED	INCLUDED	INCLUDED
var_7_44556307	7:44556307	T	NPC1L1	-	INCLUDED	INCLUDED	INCLUDED
var_7_44556322	7:44556322	G	NPC1L1	-	INCLUDED	INCLUDED	INCLUDED
rs377675595	7:44556343	T	NPC1L1	-	INCLUDED	INCLUDED	INCLUDED
rs370523161	7:44556361	T	NPC1L1	-	INCLUDED	INCLUDED	INCLUDED
var_7_44556367	7:44556367	C	NPC1L1	-	INCLUDED	INCLUDED	INCLUDED
rs183439593	7:44556373	T	NPC1L1	-	INCLUDED	INCLUDED	INCLUDED
var_7_44556380	7:44556380	T	NPC1L1	-	INCLUDED	INCLUDED	INCLUDED
var_7_44556414	7:44556414	T	NPC1L1	-	INCLUDED	INCLUDED	INCLUDED
rs145423806	7:44556415	A	NPC1L1	-	INCLUDED	INCLUDED	INCLUDED
var_7_44556420	7:44556420	T	NPC1L1	-	INCLUDED	INCLUDED	INCLUDED
var_7_44556421	7:44556421	G	NPC1L1	-	INCLUDED	INCLUDED	INCLUDED
var_7_44556439	7:44556439	C	NPC1L1	-	INCLUDED	INCLUDED	INCLUDED
var_7_44556469	7:44556469	A	NPC1L1	-	INCLUDED	INCLUDED	INCLUDED
rs116716160	7:44556509	G	NPC1L1	-	INCLUDED	INCLUDED	INCLUDED
var_7_44556510	7:44556510	C	NPC1L1	-	INCLUDED	INCLUDED	INCLUDED
var_7_44556525	7:44556525	C	NPC1L1	-	INCLUDED	INCLUDED	INCLUDED
rs189226281	7:44556805	T	NPC1L1	-	INCLUDED	INCLUDED	INCLUDED
rs145342895	7:44556806	C	NPC1L1	-	INCLUDED	INCLUDED	INCLUDED
var_7_44556809	7:44556809	C	NPC1L1	-	INCLUDED	INCLUDED	INCLUDED
var_7_44556819	7:44556819	T	NPC1L1	-	INCLUDED	INCLUDED	INCLUDED
var_7_44556824	7:44556824	G	NPC1L1	-	INCLUDED	INCLUDED	INCLUDED
rs374386282	7:44556830	A	NPC1L1	-	INCLUDED	INCLUDED	INCLUDED
rs79519744	7:44556834	G	NPC1L1	-	INCLUDED	INCLUDED	INCLUDED
var_7_44556846	7:44556846	T	NPC1L1	-	INCLUDED	INCLUDED	INCLUDED
rs367932800	7:44556851	T	NPC1L1	-	INCLUDED	INCLUDED	INCLUDED
rs371709072	7:44556852	A	NPC1L1	-	INCLUDED	INCLUDED	INCLUDED
var_7_44556869	7:44556869	C	NPC1L1	-	INCLUDED	INCLUDED	INCLUDED
rs113685882	7:44556884	T	NPC1L1	-	INCLUDED	INCLUDED	INCLUDED
var_7_44556885	7:44556885	A	NPC1L1	-	INCLUDED	INCLUDED	INCLUDED
rs138414721	7:44556894	A	NPC1L1	-	INCLUDED	INCLUDED	INCLUDED
var_7_44556911	7:44556911	C	NPC1L1	-	INCLUDED	INCLUDED	INCLUDED
var_7_44556945	7:44556945	G	NPC1L1	-	INCLUDED	INCLUDED	INCLUDED
rs7799582	7:44558203	A	NPC1L1	-	INCLUDED	INCLUDED	INCLUDED
var_7_44558260	7:44558260	T	NPC1L1	-	INCLUDED	INCLUDED	INCLUDED
var_7_44560371	7:44560371	G	NPC1L1	-	INCLUDED	INCLUDED	INCLUDED
rs371168476	7:44560375	T	NPC1L1	-	INCLUDED	INCLUDED	INCLUDED
var_7_44560402	7:44560402	T	NPC1L1	-	INCLUDED	INCLUDED	INCLUDED
var_7_44560405	7:44560405	C	NPC1L1	-	INCLUDED	INCLUDED	INCLUDED
var_7_44560406	7:44560406	G	NPC1L1	-	INCLUDED	INCLUDED	INCLUDED
var_7_44560418	7:44560418	T	NPC1L1	-	INCLUDED	INCLUDED	INCLUDED
var_7_44560603	7:44560603	C	NPC1L1	-	INCLUDED	INCLUDED	INCLUDED
rs376734764	7:44560615	T	NPC1L1	-	INCLUDED	INCLUDED	INCLUDED
var_7_44560616	7:44560616	A	NPC1L1	-	INCLUDED	INCLUDED	INCLUDED
var_7_44560652	7:44560652	T	NPC1L1	-	INCLUDED	INCLUDED	INCLUDED
var_7_44560660	7:44560660	A	NPC1L1	-	INCLUDED	INCLUDED	INCLUDED
var_7_44560664	7:44560664	A	NPC1L1	-	INCLUDED	INCLUDED	INCLUDED
rs199845108	7:44560670	T	NPC1L1	-	INCLUDED	INCLUDED	INCLUDED
rs74439497	7:44560678	G	NPC1L1	-	INCLUDED	INCLUDED	INCLUDED
rs146961380	7:44560681	A	NPC1L1	-	INCLUDED	INCLUDED	INCLUDED
var_7_44560684	7:44560684	C	NPC1L1	-	INCLUDED	INCLUDED	INCLUDED
var_7_44560704	7:44560704	T	NPC1L1	-	INCLUDED	INCLUDED	INCLUDED
rs137983010	7:44561314	T	NPC1L1	-	INCLUDED	INCLUDED	INCLUDED
var_7_44561351	7:44561351	C	NPC1L1	-	INCLUDED	INCLUDED	INCLUDED
var_7_44561355	7:44561355	C	NPC1L1	-	INCLUDED	INCLUDED	INCLUDED
var_7_44561361	7:44561361	T	NPC1L1	-	INCLUDED	INCLUDED	INCLUDED
var_7_44561363	7:44561363	T	NPC1L1	-	INCLUDED	INCLUDED	INCLUDED
var_7_44561364	7:44561364	T	NPC1L1	-	INCLUDED	INCLUDED	INCLUDED
var_7_44561367	7:44561367	T	NPC1L1	-	INCLUDED	INCLUDED	INCLUDED
var_7_44561370	7:44561370	A	NPC1L1	-	INCLUDED	INCLUDED	INCLUDED
rs200194172	7:44561376	A	NPC1L1	-	INCLUDED	INCLUDED	INCLUDED
var_7_44561379	7:44561379	C	NPC1L1	-	INCLUDED	INCLUDED	INCLUDED
var_7_44561426	7:44561426	C	NPC1L1	-	INCLUDED	INCLUDED	INCLUDED
rs141600243	7:44561431	G	NPC1L1	-	INCLUDED	INCLUDED	INCLUDED
var_7_44561655	7:44561655	T	NPC1L1	-	INCLUDED	INCLUDED	INCLUDED
var_7_44561656	7:44561656	A	NPC1L1	-	INCLUDED	INCLUDED	INCLUDED
var_7_44561675	7:44561675	G	NPC1L1	-	INCLUDED	INCLUDED	INCLUDED
var_7_44561676	7:44561676	T	NPC1L1	-	INCLUDED	INCLUDED	INCLUDED
var_7_44561690	7:44561690	A	NPC1L1	-	INCLUDED	INCLUDED	INCLUDED
rs150891392	7:44561702	C	NPC1L1	-	INCLUDED	INCLUDED	INCLUDED
var_7_44561743	7:44561743	T	NPC1L1	-	INCLUDED	INCLUDED	INCLUDED
var_7_44561768	7:44561768	T	NPC1L1	-	INCLUDED	INCLUDED	INCLUDED
rs376970157	7:44561772	G	NPC1L1	-	INCLUDED	INCLUDED	INCLUDED
var_7_44561783	7:44561783	A	NPC1L1	-	INCLUDED	INCLUDED	INCLUDED
rs370386693	7:44561793	T	NPC1L1	-	INCLUDED	INCLUDED	INCLUDED
rs116277076	7:44561801	C	NPC1L1	-	INCLUDED	INCLUDED	INCLUDED
var_7_44561802	7:44561802	T	NPC1L1	-	INCLUDED	INCLUDED	INCLUDED
var_7_44561804	7:44561804	T	NPC1L1	-	INCLUDED	INCLUDED	INCLUDED
var_7_44561805	7:44561805	A	NPC1L1	-	INCLUDED	INCLUDED	INCLUDED
var_7_44561810	7:44561810	G	NPC1L1	-	INCLUDED	INCLUDED	INCLUDED
var_7_44561837	7:44561837	A	NPC1L1	-	INCLUDED	INCLUDED	INCLUDED
rs370722232	7:44571352	C	NPC1L1	-	INCLUDED	INCLUDED	INCLUDED
rs77378898	7:44571388	T	NPC1L1	-	INCLUDED	INCLUDED	INCLUDED
var_7_44571392	7:44571392	C	NPC1L1	-	INCLUDED	INCLUDED	INCLUDED
var_7_44571400	7:44571400	G	NPC1L1	-	INCLUDED	INCLUDED	INCLUDED
rs140093298	7:44571420	T	NPC1L1	-	INCLUDED	INCLUDED	INCLUDED
var_7_44571425	7:44571425	C	NPC1L1	-	INCLUDED	INCLUDED	INCLUDED
var_7_44571690	7:44571690	A	NPC1L1	-	INCLUDED	INCLUDED	INCLUDED
var_7_44571692	7:44571692	A	NPC1L1	-	INCLUDED	INCLUDED	INCLUDED
var_7_44571693	7:44571693	C	NPC1L1	-	INCLUDED	INCLUDED	INCLUDED
var_7_44571699	7:44571699	G	NPC1L1	-	INCLUDED	INCLUDED	INCLUDED
var_7_44571707	7:44571707	G	NPC1L1	-	INCLUDED	INCLUDED	INCLUDED
var_7_44571713	7:44571713	T	NPC1L1	-	INCLUDED	INCLUDED	INCLUDED
var_7_44571723	7:44571723	A	NPC1L1	-	INCLUDED	INCLUDED	INCLUDED
var_7_44571740	7:44571740	G	NPC1L1	-	INCLUDED	INCLUDED	INCLUDED
rs149085235	7:44571741	A	NPC1L1	-	INCLUDED	INCLUDED	INCLUDED
var_7_44571756	7:44571756	T	NPC1L1	-	INCLUDED	INCLUDED	INCLUDED
var_7_44571764	7:44571764	A	NPC1L1	-	INCLUDED	INCLUDED	INCLUDED
rs151211428	7:44571767	A	NPC1L1	-	INCLUDED	INCLUDED	INCLUDED
var_7_44571779	7:44571779	C	NPC1L1	-	INCLUDED	INCLUDED	INCLUDED
var_7_44571794	7:44571794	T	NPC1L1	-	INCLUDED	INCLUDED	INCLUDED
var_7_44571801	7:44571801	T	NPC1L1	-	INCLUDED	INCLUDED	INCLUDED
var_7_44571809	7:44571809	T	NPC1L1	-	INCLUDED	INCLUDED	INCLUDED
var_7_44571810	7:44571810	A	NPC1L1	-	INCLUDED	INCLUDED	INCLUDED
var_7_44571812	7:44571812	C	NPC1L1	-	INCLUDED	INCLUDED	INCLUDED
rs141148169	7:44571815	A	NPC1L1	-	INCLUDED	INCLUDED	INCLUDED
var_7_44571816	7:44571816	T	NPC1L1	-	INCLUDED	INCLUDED	INCLUDED
var_7_44573024	7:44573024	C	NPC1L1	-	INCLUDED	INCLUDED	INCLUDED
var_7_44573037	7:44573037	T	NPC1L1	-	INCLUDED	INCLUDED	INCLUDED
rs371808839	7:44573052	A	NPC1L1	-	INCLUDED	INCLUDED	INCLUDED
var_7_44573070	7:44573070	A	NPC1L1	-	INCLUDED	INCLUDED	INCLUDED
var_7_44573110	7:44573110	G	NPC1L1	-	INCLUDED	INCLUDED	INCLUDED
var_7_44573130	7:44573130	T	NPC1L1	-	INCLUDED	INCLUDED	INCLUDED
var_7_44573131	7:44573131	A	NPC1L1	-	INCLUDED	INCLUDED	INCLUDED
var_7_44573136	7:44573136	A	NPC1L1	-	INCLUDED	INCLUDED	INCLUDED
var_7_44573137	7:44573137	T	NPC1L1	-	INCLUDED	INCLUDED	INCLUDED
rs143565868	7:44573143	C	NPC1L1	-	INCLUDED	INCLUDED	INCLUDED
rs201181300	7:44573155	A	NPC1L1	-	INCLUDED	INCLUDED	INCLUDED
rs150113044	7:44573361	A	NPC1L1	-	INCLUDED	INCLUDED	INCLUDED
rs201229073	7:44573378	T	NPC1L1	-	INCLUDED	INCLUDED	INCLUDED
var_7_44573388	7:44573388	A	NPC1L1	-	INCLUDED	INCLUDED	INCLUDED
var_7_44573392	7:44573392	T	NPC1L1	-	INCLUDED	INCLUDED	INCLUDED
var_7_44573407	7:44573407	G	NPC1L1	-	INCLUDED	INCLUDED	INCLUDED
var_7_44573423	7:44573423	T	NPC1L1	-	INCLUDED	INCLUDED	INCLUDED
rs138892205	7:44573425	A	NPC1L1	-	INCLUDED	INCLUDED	INCLUDED
var_7_44573437	7:44573437	A	NPC1L1	-	INCLUDED	INCLUDED	INCLUDED
var_7_44573442	7:44573442	T	NPC1L1	-	INCLUDED	INCLUDED	INCLUDED
rs149392392	7:44573443	A	NPC1L1	-	INCLUDED	INCLUDED	INCLUDED
var_7_44573450	7:44573450	C	NPC1L1	-	INCLUDED	INCLUDED	INCLUDED
var_7_44574053	7:44574053	C	NPC1L1	-	INCLUDED	INCLUDED	INCLUDED
var_7_44574054	7:44574054	T	NPC1L1	-	INCLUDED	INCLUDED	INCLUDED
var_7_44574076	7:44574076	T	NPC1L1	-	INCLUDED	INCLUDED	INCLUDED
rs369793053	7:44574087	T	NPC1L1	-	INCLUDED	INCLUDED	INCLUDED
var_7_44574095	7:44574095	A	NPC1L1	-	INCLUDED	INCLUDED	INCLUDED
var_7_44574120	7:44574120	C	NPC1L1	-	INCLUDED	INCLUDED	INCLUDED
rs139745082	7:44574128	A	NPC1L1	-	INCLUDED	INCLUDED	INCLUDED
var_7_44574134	7:44574134	T	NPC1L1	-	INCLUDED	INCLUDED	INCLUDED
rs114737991	7:44574135	A	NPC1L1	-	INCLUDED	INCLUDED	INCLUDED
var_7_44574136	7:44574136	C	NPC1L1	-	INCLUDED	INCLUDED	INCLUDED
var_7_44574141	7:44574141	T	NPC1L1	-	INCLUDED	INCLUDED	INCLUDED
var_7_44574189	7:44574189	T	NPC1L1	-	INCLUDED	INCLUDED	INCLUDED
rs115629183	7:44574212	A	NPC1L1	-	INCLUDED	INCLUDED	INCLUDED
rs373560573	7:44574215	A	NPC1L1	-	INCLUDED	INCLUDED	INCLUDED
var_7_44574225	7:44574225	T	NPC1L1	-	INCLUDED	INCLUDED	INCLUDED
var_7_44575446	7:44575446	T	NPC1L1	-	INCLUDED	INCLUDED	INCLUDED
rs199609044	7:44575447	A	NPC1L1	-	INCLUDED	INCLUDED	INCLUDED
var_7_44575449	7:44575449	T	NPC1L1	-	INCLUDED	INCLUDED	INCLUDED
var_7_44575465	7:44575465	C	NPC1L1	-	INCLUDED	INCLUDED	INCLUDED
var_7_44575473	7:44575473	C	NPC1L1	-	INCLUDED	INCLUDED	INCLUDED
var_7_44575477	7:44575477	C	NPC1L1	-	INCLUDED	INCLUDED	INCLUDED
var_7_44575480	7:44575480	C	NPC1L1	-	INCLUDED	INCLUDED	INCLUDED
rs79836534	7:44575482	T	NPC1L1	-	INCLUDED	INCLUDED	INCLUDED
var_7_44575488	7:44575488	G	NPC1L1	-	INCLUDED	INCLUDED	INCLUDED
rs150838872	7:44575492	C	NPC1L1	-	INCLUDED	INCLUDED	INCLUDED
var_7_44575500	7:44575500	G	NPC1L1	-	INCLUDED	INCLUDED	INCLUDED
var_7_44575524	7:44575524	G	NPC1L1	-	INCLUDED	INCLUDED	INCLUDED
var_7_44575531	7:44575531	T	NPC1L1	-	INCLUDED	INCLUDED	INCLUDED
var_7_44575542	7:44575542	T	NPC1L1	-	INCLUDED	INCLUDED	INCLUDED
rs139575026	7:44575543	A	NPC1L1	-	INCLUDED	INCLUDED	INCLUDED
rs373091710	7:44575563	C	NPC1L1	-	INCLUDED	INCLUDED	INCLUDED
var_7_44575566	7:44575566	A	NPC1L1	-	INCLUDED	INCLUDED	INCLUDED
var_7_44575567	7:44575567	A	NPC1L1	-	INCLUDED	INCLUDED	INCLUDED
var_7_44575859	7:44575859	T	NPC1L1	-	INCLUDED	INCLUDED	INCLUDED
rs145554241	7:44575863	C	NPC1L1	-	INCLUDED	INCLUDED	INCLUDED
var_7_44575868	7:44575868	A	NPC1L1	-	INCLUDED	INCLUDED	INCLUDED
rs145291685	7:44575874	C	NPC1L1	-	INCLUDED	INCLUDED	INCLUDED
var_7_44575883	7:44575883	G	NPC1L1	-	INCLUDED	INCLUDED	INCLUDED
rs200753260	7:44575892	T	NPC1L1	-	INCLUDED	INCLUDED	INCLUDED
rs147574129	7:44575895	T	NPC1L1	-	INCLUDED	INCLUDED	INCLUDED
rs202127286	7:44575896	A	NPC1L1	-	INCLUDED	INCLUDED	INCLUDED
rs141912074	7:44575899	A	NPC1L1	-	INCLUDED	INCLUDED	INCLUDED
var_7_44575904	7:44575904	A	NPC1L1	-	INCLUDED	INCLUDED	INCLUDED
var_7_44575908	7:44575908	A	NPC1L1	-	INCLUDED	INCLUDED	INCLUDED
var_7_44575909	7:44575909	A	NPC1L1	-	INCLUDED	INCLUDED	INCLUDED
var_7_44575920	7:44575920	C	NPC1L1	-	INCLUDED	INCLUDED	INCLUDED
var_7_44575925	7:44575925	T	NPC1L1	-	INCLUDED	INCLUDED	INCLUDED
var_7_44575937	7:44575937	G	NPC1L1	-	INCLUDED	INCLUDED	INCLUDED
var_7_44575955	7:44575955	T	NPC1L1	-	INCLUDED	INCLUDED	INCLUDED
rs377514672	7:44575956	C	NPC1L1	-	INCLUDED	INCLUDED	INCLUDED
var_7_44575965	7:44575965	T	NPC1L1	-	INCLUDED	INCLUDED	INCLUDED
var_7_44575980	7:44575980	A	NPC1L1	-	INCLUDED	INCLUDED	INCLUDED
rs143082401	7:44575987	T	NPC1L1	-	INCLUDED	INCLUDED	INCLUDED
rs199844547	7:44575991	T	NPC1L1	-	INCLUDED	INCLUDED	INCLUDED
rs370103388	7:44575995	G	NPC1L1	-	INCLUDED	INCLUDED	INCLUDED
var_7_44576004	7:44576004	T	NPC1L1	-	INCLUDED	INCLUDED	INCLUDED
var_7_44576018	7:44576018	C	NPC1L1	-	INCLUDED	INCLUDED	INCLUDED
rs200336622	7:44576021	C	NPC1L1	-	INCLUDED	INCLUDED	INCLUDED
rs200525569	7:44576440	T	NPC1L1	-	INCLUDED	INCLUDED	INCLUDED
var_7_44576445	7:44576445	C	NPC1L1	-	INCLUDED	INCLUDED	INCLUDED
rs188093599	7:44576452	T	NPC1L1	-	INCLUDED	INCLUDED	INCLUDED
var_7_44576455	7:44576455	G	NPC1L1	-	INCLUDED	INCLUDED	INCLUDED
var_7_44576464	7:44576464	G	NPC1L1	-	INCLUDED	INCLUDED	INCLUDED
rs148210447	7:44576480	T	NPC1L1	-	INCLUDED	INCLUDED	INCLUDED
rs200159942	7:44576483	G	NPC1L1	-	INCLUDED	INCLUDED	INCLUDED
var_7_44576485	7:44576485	A	NPC1L1	-	INCLUDED	INCLUDED	INCLUDED
var_7_44576497	7:44576497	A	NPC1L1	-	INCLUDED	INCLUDED	INCLUDED
var_7_44576499	7:44576499	C	NPC1L1	-	INCLUDED	INCLUDED	INCLUDED
var_7_44576507	7:44576507	A	NPC1L1	-	INCLUDED	INCLUDED	INCLUDED
var_7_44576512	7:44576512	T	NPC1L1	-	INCLUDED	INCLUDED	INCLUDED
var_7_44576526	7:44576526	C	NPC1L1	-	INCLUDED	INCLUDED	INCLUDED
rs202099015	7:44576530	A	NPC1L1	-	INCLUDED	INCLUDED	INCLUDED
rs150464392	7:44576536	A	NPC1L1	-	INCLUDED	INCLUDED	INCLUDED
var_7_44576542	7:44576542	T	NPC1L1	-	INCLUDED	INCLUDED	INCLUDED
rs375943744	7:44578447	T	NPC1L1	-	INCLUDED	INCLUDED	INCLUDED
rs1468384	7:44578466	T	NPC1L1	-	INCLUDED	INCLUDED	INCLUDED
var_7_44578488	7:44578488	G	NPC1L1	-	INCLUDED	INCLUDED	INCLUDED
rs35803101	7:44578500	A	NPC1L1	-	INCLUDED	INCLUDED	INCLUDED
rs79573011	7:44578503	T	NPC1L1	-	INCLUDED	INCLUDED	INCLUDED
rs138815315	7:44578504	A	NPC1L1	-	INCLUDED	INCLUDED	INCLUDED
var_7_44578512	7:44578512	C	NPC1L1	-	INCLUDED	INCLUDED	INCLUDED
rs373971479	7:44578547	C	NPC1L1	-	INCLUDED	INCLUDED	INCLUDED
var_7_44578562	7:44578562	T	NPC1L1	-	INCLUDED	INCLUDED	INCLUDED
var_7_44578572	7:44578572	AG	NPC1L1	-	INCLUDED	INCLUDED	INCLUDED
var_7_44578575	7:44578575	A	NPC1L1	-	INCLUDED	INCLUDED	INCLUDED
var_7_44578576	7:44578576	A	NPC1L1	-	INCLUDED	INCLUDED	INCLUDED
var_7_44578578	7:44578578	A	NPC1L1	-	INCLUDED	INCLUDED	INCLUDED
rs201421514	7:44578579	T	NPC1L1	-	INCLUDED	INCLUDED	INCLUDED
rs377561588	7:44578588	C	NPC1L1	-	INCLUDED	INCLUDED	INCLUDED
var_7_44578596	7:44578596	T	NPC1L1	-	INCLUDED	INCLUDED	INCLUDED
rs149339774	7:44578608	T	NPC1L1	-	INCLUDED	INCLUDED	INCLUDED
var_7_44578609	7:44578609	T	NPC1L1	-	INCLUDED	INCLUDED	INCLUDED
var_7_44578611	7:44578611	C	NPC1L1	-	INCLUDED	INCLUDED	INCLUDED
var_7_44578618	7:44578618	T	NPC1L1	-	INCLUDED	INCLUDED	INCLUDED
var_7_44578620	7:44578620	A	NPC1L1	-	INCLUDED	INCLUDED	INCLUDED
var_7_44578623	7:44578623	A	NPC1L1	-	INCLUDED	INCLUDED	INCLUDED
var_7_44578641	7:44578641	T	NPC1L1	-	INCLUDED	INCLUDED	INCLUDED
var_7_44578642	7:44578642	A	NPC1L1	-	INCLUDED	INCLUDED	INCLUDED
var_7_44578644	7:44578644	G	NPC1L1	-	INCLUDED	INCLUDED	INCLUDED
rs114375162	7:44578696	T	NPC1L1	-	INCLUDED	INCLUDED	INCLUDED
var_7_44578698	7:44578698	A	NPC1L1	-	INCLUDED	INCLUDED	INCLUDED
var_7_44578702	7:44578702	G	NPC1L1	-	INCLUDED	INCLUDED	INCLUDED
var_7_44578726	7:44578726	G	NPC1L1	-	INCLUDED	INCLUDED	INCLUDED
var_7_44578733	7:44578733	G	NPC1L1	-	INCLUDED	INCLUDED	INCLUDED
rs147415242	7:44578735	C	NPC1L1	-	INCLUDED	INCLUDED	INCLUDED
var_7_44578746	7:44578746	A	NPC1L1	-	INCLUDED	INCLUDED	INCLUDED
rs139659653	7:44578747	A	NPC1L1	-	INCLUDED	INCLUDED	INCLUDED
var_7_44578756	7:44578756	A	NPC1L1	-	INCLUDED	INCLUDED	INCLUDED
var_7_44578758	7:44578758	A	NPC1L1	-	INCLUDED	INCLUDED	INCLUDED
var_7_44578771	7:44578771	C	NPC1L1	-	INCLUDED	INCLUDED	INCLUDED
var_7_44578773	7:44578773	G	NPC1L1	-	INCLUDED	INCLUDED	INCLUDED
var_7_44578779	7:44578779	T	NPC1L1	-	INCLUDED	INCLUDED	INCLUDED
rs145297799	7:44578780	A	NPC1L1	-	INCLUDED	INCLUDED	INCLUDED
var_7_44578783	7:44578783	G	NPC1L1	-	INCLUDED	INCLUDED	INCLUDED
rs141973731	7:44578792	T	NPC1L1	-	INCLUDED	INCLUDED	INCLUDED
rs369455700	7:44578804	T	NPC1L1	-	INCLUDED	INCLUDED	INCLUDED
var_7_44578806	7:44578806	C	NPC1L1	-	INCLUDED	INCLUDED	INCLUDED
rs62001882	7:44578812	A	NPC1L1	-	INCLUDED	INCLUDED	INCLUDED
var_7_44578817	7:44578817	G	NPC1L1	-	INCLUDED	INCLUDED	INCLUDED
var_7_44578819	7:44578819	T	NPC1L1	-	INCLUDED	INCLUDED	INCLUDED
var_7_44578824	7:44578824	T	NPC1L1	-	INCLUDED	INCLUDED	INCLUDED
rs201147910	7:44578825	A	NPC1L1	-	INCLUDED	INCLUDED	INCLUDED
rs373683105	7:44578842	T	NPC1L1	-	INCLUDED	INCLUDED	INCLUDED
rs201432207	7:44578845	A	NPC1L1	-	INCLUDED	INCLUDED	INCLUDED
var_7_44578861	7:44578861	T	NPC1L1	-	INCLUDED	INCLUDED	INCLUDED
var_7_44578870	7:44578870	A	NPC1L1	-	INCLUDED	INCLUDED	INCLUDED
var_7_44578873	7:44578873	A	NPC1L1	-	INCLUDED	INCLUDED	INCLUDED
rs148859805	7:44578885	A	NPC1L1	-	INCLUDED	INCLUDED	INCLUDED
rs200072878	7:44578893	A	NPC1L1	-	INCLUDED	INCLUDED	INCLUDED
var_7_44578902	7:44578902	A	NPC1L1	-	INCLUDED	INCLUDED	INCLUDED
var_7_44578905	7:44578905	G	NPC1L1	-	INCLUDED	INCLUDED	INCLUDED
rs200584876	7:44578911	A	NPC1L1	-	INCLUDED	INCLUDED	INCLUDED
var_7_44578917	7:44578917	G	NPC1L1	-	INCLUDED	INCLUDED	INCLUDED
rs143494404	7:44578918	T	NPC1L1	-	INCLUDED	INCLUDED	INCLUDED
var_7_44578947	7:44578947	A	NPC1L1	-	INCLUDED	INCLUDED	INCLUDED
var_7_44578959	7:44578959	A	NPC1L1	-	INCLUDED	INCLUDED	INCLUDED
rs373643865	7:44578965	A	NPC1L1	-	INCLUDED	INCLUDED	INCLUDED
var_7_44578970	7:44578970	G	NPC1L1	-	INCLUDED	INCLUDED	INCLUDED
rs200167410	7:44578979	G	NPC1L1	-	INCLUDED	INCLUDED	INCLUDED
var_7_44578980	7:44578980	C	NPC1L1	-	INCLUDED	INCLUDED	INCLUDED
var_7_44578992	7:44578992	T	NPC1L1	-	INCLUDED	INCLUDED	INCLUDED
var_7_44579011	7:44579011	C	NPC1L1	-	INCLUDED	INCLUDED	INCLUDED
rs199802741	7:44579017	T	NPC1L1	-	INCLUDED	INCLUDED	INCLUDED
rs145167295	7:44579062	G	NPC1L1	-	INCLUDED	INCLUDED	INCLUDED
rs79803700	7:44579068	CG	NPC1L1	-	INCLUDED	INCLUDED	INCLUDED
rs141563640	7:44579080	A	NPC1L1	-	INCLUDED	INCLUDED	INCLUDED
rs186515870	7:44579100	C	NPC1L1	-	INCLUDED	INCLUDED	INCLUDED
var_7_44579101	7:44579101	C	NPC1L1	-	INCLUDED	INCLUDED	INCLUDED
var_7_44579104	7:44579104	A	NPC1L1	-	INCLUDED	INCLUDED	INCLUDED
var_7_44579109	7:44579109	A	NPC1L1	-	INCLUDED	INCLUDED	INCLUDED
var_7_44579119	7:44579119	G	NPC1L1	-	INCLUDED	INCLUDED	INCLUDED
var_7_44579131	7:44579131	C	NPC1L1	-	INCLUDED	INCLUDED	INCLUDED
rs150833705	7:44579148	T	NPC1L1	-	INCLUDED	INCLUDED	INCLUDED
rs115565879	7:44579151	A	NPC1L1	-	INCLUDED	INCLUDED	INCLUDED
var_7_44579166	7:44579166	A	NPC1L1	-	INCLUDED	INCLUDED	INCLUDED
var_7_44579170	7:44579170	C	NPC1L1	-	INCLUDED	INCLUDED	INCLUDED
rs117724326	7:44579184	A	NPC1L1	-	INCLUDED	INCLUDED	INCLUDED
rs139533378	7:44579185	A	NPC1L1	-	INCLUDED	INCLUDED	INCLUDED
rs200554468	7:44579193	T	NPC1L1	-	INCLUDED	INCLUDED	INCLUDED
rs143590087	7:44579194	A	NPC1L1	-	INCLUDED	INCLUDED	INCLUDED
var_7_44579199	7:44579199	G	NPC1L1	-	INCLUDED	INCLUDED	INCLUDED
rs147224015	7:44579200	C	NPC1L1	-	INCLUDED	INCLUDED	INCLUDED
var_7_44579241	7:44579241	A	NPC1L1	-	INCLUDED	INCLUDED	INCLUDED
var_7_44579245	7:44579245	T	NPC1L1	-	INCLUDED	INCLUDED	INCLUDED
var_7_44579246	7:44579246	C	NPC1L1	-	INCLUDED	INCLUDED	INCLUDED
var_7_44579248	7:44579248	G	NPC1L1	-	INCLUDED	INCLUDED	INCLUDED
rs142213634	7:44579265	C	NPC1L1	-	INCLUDED	INCLUDED	INCLUDED
rs151154365	7:44579271	T	NPC1L1	-	INCLUDED	INCLUDED	INCLUDED
rs139036479	7:44579272	C	NPC1L1	-	INCLUDED	INCLUDED	INCLUDED
rs201639095	7:44579280	T	NPC1L1	-	INCLUDED	INCLUDED	INCLUDED
var_7_44579293	7:44579293	A	NPC1L1	-	INCLUDED	INCLUDED	INCLUDED
rs144044125	7:44579302	T	NPC1L1	-	INCLUDED	INCLUDED	INCLUDED
rs371689322	7:44579311	T	NPC1L1	-	INCLUDED	INCLUDED	INCLUDED
rs114376659	7:44579335	A	NPC1L1	-	INCLUDED	INCLUDED	INCLUDED
var_7_44579336	7:44579336	C	NPC1L1	-	INCLUDED	INCLUDED	INCLUDED
var_7_44579347	7:44579347	G	NPC1L1	-	INCLUDED	INCLUDED	INCLUDED
var_7_44579362	7:44579362	T	NPC1L1	-	INCLUDED	INCLUDED	INCLUDED
rs376758448	7:44579382	G	NPC1L1	-	INCLUDED	INCLUDED	INCLUDED
var_7_44579391	7:44579391	A	NPC1L1	-	INCLUDED	INCLUDED	INCLUDED
rs145094484	7:44579394	T	NPC1L1	-	INCLUDED	INCLUDED	INCLUDED
rs199897840	7:44579395	A	NPC1L1	-	INCLUDED	INCLUDED	INCLUDED
var_7_44579400	7:44579400	C	NPC1L1	-	INCLUDED	INCLUDED	INCLUDED
var_7_44579409	7:44579409	G	NPC1L1	-	INCLUDED	INCLUDED	INCLUDED
rs146842539	7:44579425	T	NPC1L1	-	INCLUDED	INCLUDED	INCLUDED
var_7_44579437	7:44579437	C	NPC1L1	-	INCLUDED	INCLUDED	INCLUDED
var_7_44579454	7:44579454	A	NPC1L1	-	INCLUDED	INCLUDED	INCLUDED
var_7_44579459	7:44579459	T	NPC1L1	-	INCLUDED	INCLUDED	INCLUDED
rs149017550	7:44579467	T	NPC1L1	-	INCLUDED	INCLUDED	INCLUDED
var_7_44579470	7:44579470	A	NPC1L1	-	INCLUDED	INCLUDED	INCLUDED
rs116204045	7:44579475	T	NPC1L1	-	INCLUDED	INCLUDED	INCLUDED
rs148087541	7:44579476	A	NPC1L1	-	INCLUDED	INCLUDED	INCLUDED
rs376436832	7:44579497	A	NPC1L1	-	INCLUDED	INCLUDED	INCLUDED
var_7_44579500	7:44579500	T	NPC1L1	-	INCLUDED	INCLUDED	INCLUDED
var_7_44579503	7:44579503	A	NPC1L1	-	INCLUDED	INCLUDED	INCLUDED
rs141818284	7:44579523	C	NPC1L1	-	INCLUDED	INCLUDED	INCLUDED
var_7_44579530	7:44579530	G	NPC1L1	-	INCLUDED	INCLUDED	INCLUDED
var_7_44579538	7:44579538	G	NPC1L1	-	INCLUDED	INCLUDED	INCLUDED
rs372565304	7:44579542	T	NPC1L1	-	INCLUDED	INCLUDED	INCLUDED
rs146576987	7:44579548	A	NPC1L1	-	INCLUDED	INCLUDED	INCLUDED
rs139110095	7:44579574	T	NPC1L1	-	INCLUDED	INCLUDED	INCLUDED
rs143089690	7:44579575	A	NPC1L1	-	INCLUDED	INCLUDED	INCLUDED
var_7_44579581	7:44579581	T	NPC1L1	-	INCLUDED	INCLUDED	INCLUDED
var_7_44579589	7:44579589	G	NPC1L1	-	INCLUDED	INCLUDED	INCLUDED
var_7_44579590	7:44579590	G	NPC1L1	-	INCLUDED	INCLUDED	INCLUDED
var_7_44579592	7:44579592	C	NPC1L1	-	INCLUDED	INCLUDED	INCLUDED
var_7_44579595	7:44579595	T	NPC1L1	-	INCLUDED	INCLUDED	INCLUDED
var_7_44579597	7:44579597	G	NPC1L1	-	INCLUDED	INCLUDED	INCLUDED
rs114690445	7:44579601	C	NPC1L1	-	INCLUDED	INCLUDED	INCLUDED
var_7_44579604	7:44579604	A	NPC1L1	-	INCLUDED	INCLUDED	INCLUDED
var_7_44579608	7:44579608	G	NPC1L1	-	INCLUDED	INCLUDED	INCLUDED
rs149337001	7:44579613	T	NPC1L1	-	INCLUDED	INCLUDED	INCLUDED
var_7_44579655	7:44579655	A	NPC1L1	-	INCLUDED	INCLUDED	INCLUDED
var_7_44579661	7:44579661	T	NPC1L1	-	INCLUDED	INCLUDED	INCLUDED
var_7_44579662	7:44579662	A	NPC1L1	-	INCLUDED	INCLUDED	INCLUDED
var_7_44579665	7:44579665	G	NPC1L1	-	INCLUDED	INCLUDED	INCLUDED
rs148405668	7:44579668	A	NPC1L1	-	INCLUDED	INCLUDED	INCLUDED
var_7_44579674	7:44579674	A	NPC1L1	-	INCLUDED	INCLUDED	INCLUDED
rs374252961	7:44579685	C	NPC1L1	-	INCLUDED	INCLUDED	INCLUDED
rs146460239	7:44579694	A	NPC1L1	-	INCLUDED	INCLUDED	INCLUDED
var_7_44579719	7:44579719	T	NPC1L1	-	INCLUDED	INCLUDED	INCLUDED
var_7_44579727	7:44579727	G	NPC1L1	-	INCLUDED	INCLUDED	INCLUDED
var_7_44579734	7:44579734	A	NPC1L1	-	INCLUDED	INCLUDED	INCLUDED
var_7_44579742	7:44579742	C	NPC1L1	-	INCLUDED	INCLUDED	INCLUDED
rs370811034	7:44579746	T	NPC1L1	-	INCLUDED	INCLUDED	INCLUDED
var_7_44579757	7:44579757	T	NPC1L1	-	INCLUDED	INCLUDED	INCLUDED
rs375407333	7:44579758	C	NPC1L1	-	INCLUDED	INCLUDED	INCLUDED
rs143258432	7:44579767	C	NPC1L1	-	INCLUDED	INCLUDED	INCLUDED
var_7_44579776	7:44579776	C	NPC1L1	-	INCLUDED	INCLUDED	INCLUDED
var_7_44579783	7:44579783	C	NPC1L1	-	INCLUDED	INCLUDED	INCLUDED
rs115678899	7:44579797	A	NPC1L1	-	INCLUDED	INCLUDED	INCLUDED
var_7_44579805	7:44579805	A	NPC1L1	-	INCLUDED	INCLUDED	INCLUDED
var_7_44579806	7:44579806	A	NPC1L1	-	INCLUDED	INCLUDED	INCLUDED
rs201908509	7:44579811	A	NPC1L1	-	INCLUDED	INCLUDED	INCLUDED
rs114102795	7:44579814	C	NPC1L1	-	INCLUDED	INCLUDED	INCLUDED
rs150484803	7:44579826	T	NPC1L1	-	INCLUDED	INCLUDED	INCLUDED
var_7_44579829	7:44579829	A	NPC1L1	-	INCLUDED	INCLUDED	INCLUDED
rs368578635	7:44579832	T	NPC1L1	-	INCLUDED	INCLUDED	INCLUDED
rs119457968	7:44579833	T	NPC1L1	-	INCLUDED	INCLUDED	INCLUDED
rs376658110	7:44579835	C	NPC1L1	-	INCLUDED	INCLUDED	INCLUDED
rs146419986	7:44579847	C	NPC1L1	-	INCLUDED	INCLUDED	INCLUDED
rs139021222	7:44579857	G	NPC1L1	-	INCLUDED	INCLUDED	INCLUDED
rs372234110	7:44579884	T	NPC1L1	-	INCLUDED	INCLUDED	INCLUDED
var_7_44579901	7:44579901	C	NPC1L1	-	INCLUDED	INCLUDED	INCLUDED
var_7_44579908	7:44579908	A	NPC1L1	-	INCLUDED	INCLUDED	INCLUDED
rs372455452	7:44579917	C	NPC1L1	-	INCLUDED	INCLUDED	INCLUDED
var_7_44579922	7:44579922	A	NPC1L1	-	INCLUDED	INCLUDED	INCLUDED
rs141236754	7:44579937	C	NPC1L1	-	INCLUDED	INCLUDED	INCLUDED
var_7_44580810	7:44580810	A	NPC1L1	-	INCLUDED	INCLUDED	INCLUDED
var_7_44580836	7:44580836	T	NPC1L1	-	INCLUDED	INCLUDED	INCLUDED
var_7_44580845	7:44580845	A	NPC1L1	-	INCLUDED	INCLUDED	INCLUDED
var_7_44619081	7:44619081	CA	TMED4	-	INCLUDED	INCLUDED	INCLUDED
var_7_44619082	7:44619082	G	TMED4	-	INCLUDED	INCLUDED	INCLUDED
var_7_44619106	7:44619106	G	TMED4	-	INCLUDED	INCLUDED	INCLUDED
rs372576899	7:44619118	T	TMED4	-	INCLUDED	INCLUDED	INCLUDED
var_7_44619119	7:44619119	A	TMED4	-	INCLUDED	INCLUDED	INCLUDED
rs138742264	7:44619152	T	TMED4	-	INCLUDED	INCLUDED	INCLUDED
var_7_44619161	7:44619161	T	TMED4	-	INCLUDED	INCLUDED	INCLUDED
var_7_44619163	7:44619163	G	TMED4	-	INCLUDED	INCLUDED	INCLUDED
var_7_44619181	7:44619181	G	TMED4	-	INCLUDED	INCLUDED	INCLUDED
var_7_44619197	7:44619197	T	TMED4	-	INCLUDED	INCLUDED	INCLUDED
var_7_44619202	7:44619202	A	TMED4	-	INCLUDED	INCLUDED	INCLUDED
rs141825040	7:44619215	A	TMED4	-	INCLUDED	INCLUDED	INCLUDED
var_7_44619224	7:44619224	A	TMED4	-	INCLUDED	INCLUDED	INCLUDED
var_7_44619228	7:44619228	T	TMED4	-	INCLUDED	INCLUDED	INCLUDED
var_7_44620703	7:44620703	T	TMED4	-	INCLUDED	INCLUDED	INCLUDED
rs143462619	7:44620705	C	TMED4	-	INCLUDED	INCLUDED	INCLUDED
rs147979522	7:44620732	C	TMED4	-	INCLUDED	INCLUDED	INCLUDED
var_7_44620736	7:44620736	A	TMED4	-	INCLUDED	INCLUDED	INCLUDED
rs375279841	7:44620740	G	TMED4	-	INCLUDED	INCLUDED	INCLUDED
var_7_44620744	7:44620744	T	TMED4	-	INCLUDED	INCLUDED	INCLUDED
var_7_44620748	7:44620748	T	TMED4	-	INCLUDED	INCLUDED	INCLUDED
var_7_44620753	7:44620753	C	TMED4	-	INCLUDED	INCLUDED	INCLUDED
var_7_44620760	7:44620760	C	TMED4	-	INCLUDED	INCLUDED	INCLUDED
var_7_44620763	7:44620763	T	TMED4	-	INCLUDED	INCLUDED	INCLUDED
var_7_44620774	7:44620774	C	TMED4	-	INCLUDED	INCLUDED	INCLUDED
var_7_44620783	7:44620783	A	TMED4	-	INCLUDED	INCLUDED	INCLUDED
var_7_44620786	7:44620786	G	TMED4	-	INCLUDED	INCLUDED	INCLUDED
var_7_44620806	7:44620806	T	TMED4	-	INCLUDED	INCLUDED	INCLUDED
var_7_44620811	7:44620811	T	TMED4	-	INCLUDED	INCLUDED	INCLUDED
var_7_44620816	7:44620816	G	TMED4	-	INCLUDED	INCLUDED	INCLUDED
var_7_44621056	7:44621056	T	TMED4	-	INCLUDED	INCLUDED	INCLUDED
var_7_44621085	7:44621085	G	TMED4	-	INCLUDED	INCLUDED	INCLUDED
var_7_44621102	7:44621102	A	TMED4	-	INCLUDED	INCLUDED	INCLUDED
var_7_44621109	7:44621109	A	TMED4	-	INCLUDED	INCLUDED	INCLUDED
rs150524542	7:44621127	T	TMED4	-	INCLUDED	INCLUDED	INCLUDED
var_7_44621141	7:44621141	G	TMED4	-	INCLUDED	INCLUDED	INCLUDED
var_7_44621166	7:44621166	G	TMED4	-	INCLUDED	INCLUDED	INCLUDED
var_7_44621330	7:44621330	T	TMED4	-	INCLUDED	INCLUDED	INCLUDED
var_7_44621338	7:44621338	C	TMED4	-	INCLUDED	INCLUDED	INCLUDED
var_7_44621342	7:44621342	T	TMED4	-	INCLUDED	INCLUDED	INCLUDED
var_7_44621353	7:44621353	G	TMED4	-	INCLUDED	INCLUDED	INCLUDED
var_7_44621357	7:44621357	G	TMED4	-	INCLUDED	INCLUDED	INCLUDED
var_7_44621365	7:44621365	A	TMED4	-	INCLUDED	INCLUDED	INCLUDED
var_7_44621374	7:44621374	A	TMED4	-	INCLUDED	INCLUDED	INCLUDED
var_7_44621375	7:44621375	A	TMED4	-	INCLUDED	INCLUDED	INCLUDED
var_7_44621386	7:44621386	C	TMED4	-	INCLUDED	INCLUDED	INCLUDED
rs200643099	7:44621394	G	TMED4	-	INCLUDED	INCLUDED	INCLUDED
var_7_44621398	7:44621398	C	TMED4	-	INCLUDED	INCLUDED	INCLUDED
var_7_44621399	7:44621399	T	TMED4	-	INCLUDED	INCLUDED	INCLUDED
rs374356963	7:44621405	C	TMED4	-	INCLUDED	INCLUDED	INCLUDED
rs377714896	7:44621410	T	TMED4	-	INCLUDED	INCLUDED	INCLUDED
var_7_44621413	7:44621413	T	TMED4	-	INCLUDED	INCLUDED	INCLUDED
var_7_44621419	7:44621419	C	TMED4	-	INCLUDED	INCLUDED	INCLUDED
rs140932994	7:44621703	G	TMED4	-	INCLUDED	INCLUDED	INCLUDED
var_7_44621709	7:44621709	A	TMED4	-	INCLUDED	INCLUDED	INCLUDED
var_7_44621717	7:44621717	C	TMED4	-	INCLUDED	INCLUDED	INCLUDED
rs143175119	7:44621720	G	TMED4	-	INCLUDED	INCLUDED	INCLUDED
var_7_44621723	7:44621723	G	TMED4	-	INCLUDED	INCLUDED	INCLUDED
var_7_44621732	7:44621732	A	TMED4	-	INCLUDED	INCLUDED	INCLUDED
var_7_44621735	7:44621735	C	TMED4	-	INCLUDED	INCLUDED	INCLUDED
var_7_44621737	7:44621737	T	TMED4	-	INCLUDED	INCLUDED	INCLUDED
var_7_44621751	7:44621751	A	TMED4	-	INCLUDED	INCLUDED	INCLUDED
var_7_44621754	7:44621754	C	TMED4	-	INCLUDED	INCLUDED	INCLUDED
var_7_44621765	7:44621765	TG	TMED4	-	INCLUDED	INCLUDED	INCLUDED
var_7_44621784	7:44621784	A	TMED4	-	INCLUDED	INCLUDED	INCLUDED
var_7_44621787	7:44621787	T	TMED4	-	INCLUDED	INCLUDED	INCLUDED
rs375859604	7:44621793	G	TMED4	-	INCLUDED	INCLUDED	INCLUDED
rs369268401	7:44621796	T	TMED4	-	INCLUDED	INCLUDED	INCLUDED
rs144916268	7:48211090	A	ABCA13	-	-	-	INCLUDED
var_7_48211093	7:48211093	A	ABCA13	-	-	-	INCLUDED
var_7_48211099	7:48211099	C	ABCA13	-	-	-	INCLUDED
var_7_48211100	7:48211100	G	ABCA13	-	-	-	INCLUDED
var_7_48211104	7:48211104	G	ABCA13	-	-	-	INCLUDED
rs377369715	7:48211148	T	ABCA13	-	-	-	INCLUDED
var_7_48232571	7:48232571	A	ABCA13	-	-	-	INCLUDED
rs370921866	7:48232580	C	ABCA13	-	-	-	INCLUDED
var_7_48232588	7:48232588	A	ABCA13	-	-	-	INCLUDED
var_7_48232616	7:48232616	T	ABCA13	-	-	-	INCLUDED
var_7_48232617	7:48232617	C	ABCA13	-	-	-	INCLUDED
var_7_48232644	7:48232644	G	ABCA13	-	-	-	INCLUDED
rs367940272	7:48237848	T	ABCA13	-	-	-	INCLUDED
var_7_48237849	7:48237849	A	ABCA13	-	-	-	INCLUDED
var_7_48237861	7:48237861	C	ABCA13	-	-	-	INCLUDED
rs74790141	7:48237867	A	ABCA13	-	-	-	INCLUDED
var_7_48237873	7:48237873	A	ABCA13	-	-	-	INCLUDED
rs147608316	7:48237875	T	ABCA13	-	-	-	INCLUDED
var_7_48237877	7:48237877	CA	ABCA13	-	-	-	INCLUDED
var_7_48237888	7:48237888	A	ABCA13	-	-	-	INCLUDED
rs375471014	7:48237906	C	ABCA13	-	-	-	INCLUDED
var_7_48237913	7:48237913	T	ABCA13	-	-	-	INCLUDED
rs372694597	7:48237931	G	ABCA13	-	-	-	INCLUDED
var_7_48237932	7:48237932	T	ABCA13	-	-	-	INCLUDED
rs371923205	7:48237951	G	ABCA13	-	-	-	INCLUDED
var_7_48237956	7:48237956	T	ABCA13	-	-	-	INCLUDED
var_7_48237957	7:48237957	A	ABCA13	-	-	-	INCLUDED
rs201716185	7:48258950	C	ABCA13	-	-	-	INCLUDED
var_7_48258958	7:48258958	G	ABCA13	-	-	-	INCLUDED
var_7_48258962	7:48258962	C	ABCA13	-	-	-	INCLUDED
var_7_48258973	7:48258973	A	ABCA13	-	-	-	INCLUDED
var_7_48258984	7:48258984	T	ABCA13	-	-	-	INCLUDED
var_7_48259002	7:48259002	CT	ABCA13	-	-	-	INCLUDED
var_7_48259007	7:48259007	A	ABCA13	-	-	-	INCLUDED
var_7_48259028	7:48259028	G	ABCA13	-	-	-	INCLUDED
var_7_48259037	7:48259037	C	ABCA13	-	-	-	INCLUDED
var_7_48259051	7:48259051	T	ABCA13	-	-	-	INCLUDED
rs199907595	7:48259057	A	ABCA13	-	-	-	INCLUDED
rs201247339	7:48259073	T	ABCA13	-	-	-	INCLUDED
rs369201533	7:48259087	T	ABCA13	-	-	-	INCLUDED
var_7_48259088	7:48259088	C	ABCA13	-	-	-	INCLUDED
var_7_48259091	7:48259091	T	ABCA13	-	-	-	INCLUDED
var_7_48259096	7:48259096	T	ABCA13	-	-	-	INCLUDED
var_7_48259100	7:48259100	T	ABCA13	-	-	-	INCLUDED
var_7_48260896	7:48260896	A	ABCA13	-	-	-	INCLUDED
var_7_48266858	7:48266858	T	ABCA13	-	-	-	INCLUDED
var_7_48266862	7:48266862	A	ABCA13	-	-	-	INCLUDED
rs200287381	7:48266869	G	ABCA13	-	-	-	INCLUDED
rs201957186	7:48266877	A	ABCA13	-	-	-	INCLUDED
var_7_48266881	7:48266881	C	ABCA13	-	-	-	INCLUDED
var_7_48266883	7:48266883	C	ABCA13	-	-	-	INCLUDED
var_7_48266894	7:48266894	C	ABCA13	-	-	-	INCLUDED
var_7_48266911	7:48266911	G	ABCA13	-	-	-	INCLUDED
var_7_48266932	7:48266932	C	ABCA13	-	-	-	INCLUDED
rs368237105	7:48266946	G	ABCA13	-	-	-	INCLUDED
var_7_48266947	7:48266947	T	ABCA13	-	-	-	INCLUDED
var_7_48266956	7:48266956	G	ABCA13	-	-	-	INCLUDED
var_7_48266965	7:48266965	G	ABCA13	-	-	-	INCLUDED
rs377093766	7:48266968	G	ABCA13	-	-	-	INCLUDED
rs151097508	7:48266970	A	ABCA13	-	-	-	INCLUDED
var_7_48266976	7:48266976	A	ABCA13	-	-	-	INCLUDED
var_7_48266980	7:48266980	T	ABCA13	-	-	-	INCLUDED
var_7_48266983	7:48266983	A	ABCA13	-	-	-	INCLUDED
var_7_48266990	7:48266990	A	ABCA13	-	-	-	INCLUDED
rs374813284	7:48269438	A	ABCA13	-	-	-	INCLUDED
var_7_48269441	7:48269441	T	ABCA13	-	-	-	INCLUDED
rs201583707	7:48269463	G	ABCA13	-	-	-	INCLUDED
var_7_48269486	7:48269486	C	ABCA13	-	-	-	INCLUDED
rs375042376	7:48269487	T	ABCA13	-	-	-	INCLUDED
var_7_48269489	7:48269489	T	ABCA13	-	-	-	INCLUDED
var_7_48269501	7:48269501	A	ABCA13	-	-	-	INCLUDED
var_7_48269505	7:48269505	T	ABCA13	-	-	-	INCLUDED
rs369511345	7:48269508	C	ABCA13	-	-	-	INCLUDED
var_7_48269511	7:48269511	T	ABCA13	-	-	-	INCLUDED
var_7_48269528	7:48269528	T	ABCA13	-	-	-	INCLUDED
var_7_48269552	7:48269552	A	ABCA13	-	-	-	INCLUDED
rs376125013	7:48273623	G	ABCA13	-	-	-	INCLUDED
var_7_48273638	7:48273638	A	ABCA13	-	-	-	INCLUDED
var_7_48273650	7:48273650	G	ABCA13	-	-	-	INCLUDED
var_7_48273651	7:48273651	G	ABCA13	-	-	-	INCLUDED
var_7_48273653	7:48273653	A	ABCA13	-	-	-	INCLUDED
var_7_48273654	7:48273654	G	ABCA13	-	-	-	INCLUDED
var_7_48273655	7:48273655	G	ABCA13	-	-	-	INCLUDED
rs369906254	7:48273664	C	ABCA13	-	-	-	INCLUDED
var_7_48273669	7:48273669	T	ABCA13	-	-	-	INCLUDED
var_7_48273697	7:48273697	A	ABCA13	-	-	-	INCLUDED
var_7_48273734	7:48273734	C	ABCA13	-	-	-	INCLUDED
rs370659927	7:48273748	T	ABCA13	-	-	-	INCLUDED
rs374766244	7:48278847	A	ABCA13	-	-	-	INCLUDED
var_7_48278848	7:48278848	G	ABCA13	-	-	-	INCLUDED
var_7_48278853	7:48278853	T	ABCA13	-	-	-	INCLUDED
var_7_48278866	7:48278866	C	ABCA13	-	-	-	INCLUDED
rs144218923	7:48278867	T	ABCA13	-	-	-	INCLUDED
rs372915489	7:48278868	C	ABCA13	-	-	-	INCLUDED
var_7_48278875	7:48278875	A	ABCA13	-	-	-	INCLUDED
var_7_48278883	7:48278883	C	ABCA13	-	-	-	INCLUDED
var_7_48278886	7:48278886	G	ABCA13	-	-	-	INCLUDED
var_7_48278887	7:48278887	C	ABCA13	-	-	-	INCLUDED
rs375095559	7:48278890	T	ABCA13	-	-	-	INCLUDED
var_7_48278905	7:48278905	T	ABCA13	-	-	-	INCLUDED
var_7_48278913	7:48278913	C	ABCA13	-	-	-	INCLUDED
rs202132236	7:48278916	A	ABCA13	-	-	-	INCLUDED
var_7_48278917	7:48278917	T	ABCA13	-	-	-	INCLUDED
var_7_48278919	7:48278919	T	ABCA13	-	-	-	INCLUDED
rs373369519	7:48278920	G	ABCA13	-	-	-	INCLUDED
var_7_48278922	7:48278922	A	ABCA13	-	-	-	INCLUDED
var_7_48278929	7:48278929	A	ABCA13	-	-	-	INCLUDED
var_7_48278934	7:48278934	T	ABCA13	-	-	-	INCLUDED
var_7_48278938	7:48278938	G	ABCA13	-	-	-	INCLUDED
var_7_48278956	7:48278956	C	ABCA13	-	-	-	INCLUDED
var_7_48278960	7:48278960	A	ABCA13	-	-	-	INCLUDED
var_7_48278982	7:48278982	A	ABCA13	-	-	-	INCLUDED
var_7_48278988	7:48278988	T	ABCA13	-	-	-	INCLUDED
var_7_48278989	7:48278989	GA	ABCA13	-	-	-	INCLUDED
var_7_48278992	7:48278992	A	ABCA13	-	-	-	INCLUDED
var_7_48278997	7:48278997	CGGTA	ABCA13	-	-	-	INCLUDED
var_7_48279000	7:48279000	A	ABCA13	-	-	-	INCLUDED
var_7_48280464	7:48280464	T	ABCA13	-	-	-	INCLUDED
rs200039339	7:48280473	T	ABCA13	-	-	-	INCLUDED
var_7_48280509	7:48280509	G	ABCA13	-	-	-	INCLUDED
rs376690879	7:48280515	G	ABCA13	-	-	-	INCLUDED
var_7_48280516	7:48280516	G	ABCA13	-	-	-	INCLUDED
rs201668391	7:48280533	C	ABCA13	-	-	-	INCLUDED
var_7_48280543	7:48280543	G	ABCA13	-	-	-	INCLUDED
rs374550959	7:48280547	T	ABCA13	-	-	-	INCLUDED
var_7_48280549	7:48280549	C	ABCA13	-	-	-	INCLUDED
var_7_48280550	7:48280550	A	ABCA13	-	-	-	INCLUDED
rs148827015	7:48280551	A	ABCA13	-	-	-	INCLUDED
rs112120389	7:48280558	C	ABCA13	-	-	-	INCLUDED
var_7_48280562	7:48280562	C	ABCA13	-	-	-	INCLUDED
var_7_48280565	7:48280565	T	ABCA13	-	-	-	INCLUDED
var_7_48280567	7:48280567	T	ABCA13	-	-	-	INCLUDED
var_7_48280588	7:48280588	C	ABCA13	-	-	-	INCLUDED
rs373658773	7:48280593	C	ABCA13	-	-	-	INCLUDED
var_7_48280627	7:48280627	T	ABCA13	-	-	-	INCLUDED
rs371580768	7:48280640	T	ABCA13	-	-	-	INCLUDED
var_7_48280642	7:48280642	G	ABCA13	-	-	-	INCLUDED
rs375011782	7:48280651	T	ABCA13	-	-	-	INCLUDED
var_7_48284199	7:48284199	A	ABCA13	-	-	-	INCLUDED
var_7_48284202	7:48284202	A	ABCA13	-	-	-	INCLUDED
var_7_48284212	7:48284212	A	ABCA13	-	-	-	INCLUDED
rs374523272	7:48284222	A	ABCA13	-	-	-	INCLUDED
var_7_48284226	7:48284226	T	ABCA13	-	-	-	INCLUDED
var_7_48284238	7:48284238	T	ABCA13	-	-	-	INCLUDED
var_7_48284277	7:48284277	T	ABCA13	-	-	-	INCLUDED
rs368902562	7:48284280	G	ABCA13	-	-	-	INCLUDED
var_7_48284298	7:48284298	G	ABCA13	-	-	-	INCLUDED
var_7_48284300	7:48284300	T	ABCA13	-	-	-	INCLUDED
var_7_48285110	7:48285110	C	ABCA13	-	-	-	INCLUDED
var_7_48285111	7:48285111	C	ABCA13	-	-	-	INCLUDED
var_7_48285141	7:48285141	A	ABCA13	-	-	-	INCLUDED
rs376794920	7:48285153	C	ABCA13	-	-	-	INCLUDED
var_7_48285211	7:48285211	A	ABCA13	-	-	-	INCLUDED
var_7_48285460	7:48285460	T	ABCA13	-	-	-	INCLUDED
rs200226711	7:48285467	T	ABCA13	-	-	-	INCLUDED
rs199751303	7:48285473	G	ABCA13	-	-	-	INCLUDED
var_7_48285474	7:48285474	A	ABCA13	-	-	-	INCLUDED
rs373961065	7:48285479	A	ABCA13	-	-	-	INCLUDED
var_7_48285488	7:48285488	G	ABCA13	-	-	-	INCLUDED
var_7_48285491	7:48285491	A	ABCA13	-	-	-	INCLUDED
var_7_48285496	7:48285496	C	ABCA13	-	-	-	INCLUDED
var_7_48285507	7:48285507	T	ABCA13	-	-	-	INCLUDED
var_7_48285512	7:48285512	C	ABCA13	-	-	-	INCLUDED
var_7_48285521	7:48285521	T	ABCA13	-	-	-	INCLUDED
var_7_48285544	7:48285544	T	ABCA13	-	-	-	INCLUDED
var_7_48285569	7:48285569	G	ABCA13	-	-	-	INCLUDED
var_7_48285575	7:48285575	G	ABCA13	-	-	-	INCLUDED
var_7_48285581	7:48285581	T	ABCA13	-	-	-	INCLUDED
rs199762385	7:48285587	T	ABCA13	-	-	-	INCLUDED
var_7_48285593	7:48285593	C	ABCA13	-	-	-	INCLUDED
var_7_48285616	7:48285616	A	ABCA13	-	-	-	INCLUDED
var_7_48285628	7:48285628	C	ABCA13	-	-	-	INCLUDED
var_7_48287854	7:48287854	A	ABCA13	-	-	-	INCLUDED
var_7_48287856	7:48287856	C	ABCA13	-	-	-	INCLUDED
var_7_48287857	7:48287857	G	ABCA13	-	-	-	INCLUDED
rs368770394	7:48287885	C	ABCA13	-	-	-	INCLUDED
rs373030318	7:48287890	A	ABCA13	-	-	-	INCLUDED
var_7_48287910	7:48287910	T	ABCA13	-	-	-	INCLUDED
var_7_48287920	7:48287920	A	ABCA13	-	-	-	INCLUDED
var_7_48287948	7:48287948	A	ABCA13	-	-	-	INCLUDED
rs376187591	7:48287956	T	ABCA13	-	-	-	INCLUDED
var_7_48287957	7:48287957	C	ABCA13	-	-	-	INCLUDED
rs369374513	7:48287977	A	ABCA13	-	-	-	INCLUDED
rs372917821	7:48287999	G	ABCA13	-	-	-	INCLUDED
var_7_48288014	7:48288014	T	ABCA13	-	-	-	INCLUDED
var_7_48288017	7:48288017	A	ABCA13	-	-	-	INCLUDED
var_7_48288035	7:48288035	T	ABCA13	-	-	-	INCLUDED
var_7_48288808	7:48288808	A	ABCA13	-	-	-	INCLUDED
var_7_48288817	7:48288817	G	ABCA13	-	-	-	INCLUDED
var_7_48288820	7:48288820	T	ABCA13	-	-	-	INCLUDED
var_7_48288831	7:48288831	G	ABCA13	-	-	-	INCLUDED
rs373432451	7:48288836	G	ABCA13	-	-	-	INCLUDED
var_7_48288837	7:48288837	C	ABCA13	-	-	-	INCLUDED
var_7_48288859	7:48288859	G	ABCA13	-	-	-	INCLUDED
rs188974103	7:48288885	G	ABCA13	-	-	-	INCLUDED
rs115106863	7:48288897	A	ABCA13	-	-	-	INCLUDED
var_7_48288900	7:48288900	A	ABCA13	-	-	-	INCLUDED
var_7_48288904	7:48288904	T	ABCA13	-	-	-	INCLUDED
rs374205884	7:48288909	C	ABCA13	-	-	-	INCLUDED
var_7_48288910	7:48288910	G	ABCA13	-	-	-	INCLUDED
var_7_48288918	7:48288918	G	ABCA13	-	-	-	INCLUDED
rs200806873	7:48288920	T	ABCA13	-	-	-	INCLUDED
var_7_48288926	7:48288926	C	ABCA13	-	-	-	INCLUDED
var_7_48288942	7:48288942	A	ABCA13	-	-	-	INCLUDED
rs372525219	7:48308586	G	ABCA13	-	-	-	INCLUDED
rs200621947	7:48308588	A	ABCA13	-	-	-	INCLUDED
rs189826199	7:48308592	T	ABCA13	-	-	-	INCLUDED
var_7_48308607	7:48308607	C	ABCA13	-	-	-	INCLUDED
var_7_48308612	7:48308612	G	ABCA13	-	-	-	INCLUDED
var_7_48308618	7:48308618	G	ABCA13	-	-	-	INCLUDED
var_7_48308631	7:48308631	T	ABCA13	-	-	-	INCLUDED
var_7_48308634	7:48308634	G	ABCA13	-	-	-	INCLUDED
var_7_48308640	7:48308640	G	ABCA13	-	-	-	INCLUDED
var_7_48308647	7:48308647	A	ABCA13	-	-	-	INCLUDED
var_7_48308675	7:48308675	G	ABCA13	-	-	-	INCLUDED
rs372373416	7:48311394	C	ABCA13	-	-	-	INCLUDED
var_7_48311406	7:48311406	T	ABCA13	-	-	-	INCLUDED
rs375763897	7:48311425	T	ABCA13	-	-	-	INCLUDED
var_7_48311428	7:48311428	G	ABCA13	-	-	-	INCLUDED
var_7_48311440	7:48311440	G	ABCA13	-	-	-	INCLUDED
var_7_48311454	7:48311454	C	ABCA13	-	-	-	INCLUDED
var_7_48311481	7:48311481	C	ABCA13	-	-	-	INCLUDED
var_7_48311484	7:48311484	A	ABCA13	-	-	-	INCLUDED
var_7_48311529	7:48311529	G	ABCA13	-	-	-	INCLUDED
rs182994504	7:48311533	G	ABCA13	-	-	-	INCLUDED
var_7_48311547	7:48311547	G	ABCA13	-	-	-	INCLUDED
var_7_48311557	7:48311557	C	ABCA13	-	-	-	INCLUDED
var_7_48311562	7:48311562	G	ABCA13	-	-	-	INCLUDED
var_7_48311572	7:48311572	C	ABCA13	-	-	-	INCLUDED
var_7_48311581	7:48311581	G	ABCA13	-	-	-	INCLUDED
rs369507278	7:48311584	C	ABCA13	-	-	-	INCLUDED
var_7_48311586	7:48311586	G	ABCA13	-	-	-	INCLUDED
var_7_48311591	7:48311591	G	ABCA13	-	-	-	INCLUDED
var_7_48311598	7:48311598	C	ABCA13	-	-	-	INCLUDED
rs376264174	7:48311611	C	ABCA13	-	-	-	INCLUDED
var_7_48311641	7:48311641	G	ABCA13	-	-	-	INCLUDED
var_7_48311653	7:48311653	A	ABCA13	-	-	-	INCLUDED
var_7_48311676	7:48311676	G	ABCA13	-	-	-	INCLUDED
var_7_48311680	7:48311680	T	ABCA13	-	-	-	INCLUDED
var_7_48311685	7:48311685	A	ABCA13	-	-	-	INCLUDED
var_7_48311691	7:48311691	A	ABCA13	-	-	-	INCLUDED
var_7_48311700	7:48311700	G	ABCA13	-	-	-	INCLUDED
var_7_48311703	7:48311703	G	ABCA13	-	-	-	INCLUDED
rs112953120	7:48311707	G	ABCA13	-	-	-	INCLUDED
rs376928055	7:48311710	G	ABCA13	-	-	-	INCLUDED
var_7_48311746	7:48311746	C	ABCA13	-	-	-	INCLUDED
var_7_48311758	7:48311758	G	ABCA13	-	-	-	INCLUDED
var_7_48311766	7:48311766	G	ABCA13	-	-	-	INCLUDED
var_7_48311785	7:48311785	A	ABCA13	-	-	-	INCLUDED
var_7_48311802	7:48311802	G	ABCA13	-	-	-	INCLUDED
rs374701579	7:48311829	T	ABCA13	-	-	-	INCLUDED
var_7_48311833	7:48311833	A	ABCA13	-	-	-	INCLUDED
var_7_48311868	7:48311868	T	ABCA13	-	-	-	INCLUDED
rs367864427	7:48311872	A	ABCA13	-	-	-	INCLUDED
var_7_48311878	7:48311878	T	ABCA13	-	-	-	INCLUDED
rs143855703	7:48311884	T	ABCA13	-	-	-	INCLUDED
rs188693387	7:48311896	T	ABCA13	-	-	-	INCLUDED
var_7_48311907	7:48311907	T	ABCA13	-	-	-	INCLUDED
rs368323134	7:48311917	T	ABCA13	-	-	-	INCLUDED
var_7_48311919	7:48311919	A	ABCA13	-	-	-	INCLUDED
var_7_48311929	7:48311929	C	ABCA13	-	-	-	INCLUDED
var_7_48311930	7:48311930	G	ABCA13	-	-	-	INCLUDED
var_7_48311932	7:48311932	G	ABCA13	-	-	-	INCLUDED
var_7_48311940	7:48311940	T	ABCA13	-	-	-	INCLUDED
rs184373773	7:48311941	A	ABCA13	-	-	-	INCLUDED
rs189083067	7:48311947	A	ABCA13	-	-	-	INCLUDED
var_7_48311958	7:48311958	G	ABCA13	-	-	-	INCLUDED
rs201912105	7:48311964	G	ABCA13	-	-	-	INCLUDED
var_7_48311996	7:48311996	G	ABCA13	-	-	-	INCLUDED
var_7_48312009	7:48312009	A	ABCA13	-	-	-	INCLUDED
var_7_48312048	7:48312048	T	ABCA13	-	-	-	INCLUDED
var_7_48312052	7:48312052	C	ABCA13	-	-	-	INCLUDED
var_7_48312060	7:48312060	T	ABCA13	-	-	-	INCLUDED
var_7_48312061	7:48312061	G	ABCA13	-	-	-	INCLUDED
var_7_48312073	7:48312073	C	ABCA13	-	-	-	INCLUDED
rs371532056	7:48312085	C	ABCA13	-	-	-	INCLUDED
var_7_48312090	7:48312090	C	ABCA13	-	-	-	INCLUDED
var_7_48312105	7:48312105	T	ABCA13	-	-	-	INCLUDED
var_7_48312106	7:48312106	C	ABCA13	-	-	-	INCLUDED
var_7_48312115	7:48312115	G	ABCA13	-	-	-	INCLUDED
var_7_48312132	7:48312132	C	ABCA13	-	-	-	INCLUDED
var_7_48312159	7:48312159	C	ABCA13	-	-	-	INCLUDED
rs372885026	7:48312171	T	ABCA13	-	-	-	INCLUDED
var_7_48312174	7:48312174	C	ABCA13	-	-	-	INCLUDED
var_7_48312177	7:48312177	G	ABCA13	-	-	-	INCLUDED
var_7_48312203	7:48312203	G	ABCA13	-	-	-	INCLUDED
var_7_48312213	7:48312213	C	ABCA13	-	-	-	INCLUDED
var_7_48312214	7:48312214	T	ABCA13	-	-	-	INCLUDED
rs373892849	7:48312218	C	ABCA13	-	-	-	INCLUDED
var_7_48312237	7:48312237	A	ABCA13	-	-	-	INCLUDED
rs192335128	7:48312252	C	ABCA13	-	-	-	INCLUDED
var_7_48312259	7:48312259	T	ABCA13	-	-	-	INCLUDED
rs201345468	7:48312260	G	ABCA13	-	-	-	INCLUDED
var_7_48312262	7:48312262	T	ABCA13	-	-	-	INCLUDED
rs184116157	7:48312276	T	ABCA13	-	-	-	INCLUDED
var_7_48312286	7:48312286	C	ABCA13	-	-	-	INCLUDED
rs377050338	7:48312292	G	ABCA13	-	-	-	INCLUDED
var_7_48312297	7:48312297	A	ABCA13	-	-	-	INCLUDED
rs372455869	7:48312298	A	ABCA13	-	-	-	INCLUDED
var_7_48312321	7:48312321	T	ABCA13	-	-	-	INCLUDED
var_7_48312326	7:48312326	TG	ABCA13	-	-	-	INCLUDED
var_7_48312333	7:48312333	T	ABCA13	-	-	-	INCLUDED
rs201957761	7:48312354	G	ABCA13	-	-	-	INCLUDED
var_7_48312357	7:48312357	T	ABCA13	-	-	-	INCLUDED
var_7_48312371	7:48312371	G	ABCA13	-	-	-	INCLUDED
var_7_48312382	7:48312382	C	ABCA13	-	-	-	INCLUDED
var_7_48312404	7:48312404	C	ABCA13	-	-	-	INCLUDED
var_7_48312412	7:48312412	T	ABCA13	-	-	-	INCLUDED
var_7_48312418	7:48312418	C	ABCA13	-	-	-	INCLUDED
var_7_48312421	7:48312421	G	ABCA13	-	-	-	INCLUDED
var_7_48312451	7:48312451	T	ABCA13	-	-	-	INCLUDED
var_7_48312489	7:48312489	T	ABCA13	-	-	-	INCLUDED
var_7_48312493	7:48312493	C	ABCA13	-	-	-	INCLUDED
var_7_48312496	7:48312496	A	ABCA13	-	-	-	INCLUDED
var_7_48312517	7:48312517	C	ABCA13	-	-	-	INCLUDED
rs144053373	7:48312525	T	ABCA13	-	-	-	INCLUDED
var_7_48312529	7:48312529	T	ABCA13	-	-	-	INCLUDED
var_7_48312532	7:48312532	A	ABCA13	-	-	-	INCLUDED
rs180777990	7:48312555	G	ABCA13	-	-	-	INCLUDED
rs375389053	7:48312568	T	ABCA13	-	-	-	INCLUDED
var_7_48312574	7:48312574	G	ABCA13	-	-	-	INCLUDED
var_7_48312585	7:48312585	C	ABCA13	-	-	-	INCLUDED
var_7_48312589	7:48312589	T	ABCA13	-	-	-	INCLUDED
rs201667847	7:48312591	A	ABCA13	-	-	-	INCLUDED
var_7_48312592	7:48312592	C	ABCA13	-	-	-	INCLUDED
var_7_48312601	7:48312601	G	ABCA13	-	-	-	INCLUDED
var_7_48312603	7:48312603	G	ABCA13	-	-	-	INCLUDED
var_7_48312604	7:48312604	T	ABCA13	-	-	-	INCLUDED
var_7_48312606	7:48312606	A	ABCA13	-	-	-	INCLUDED
rs375494251	7:48312630	G	ABCA13	-	-	-	INCLUDED
rs190258521	7:48312637	A	ABCA13	-	-	-	INCLUDED
rs200430365	7:48312649	T	ABCA13	-	-	-	INCLUDED
var_7_48312688	7:48312688	C	ABCA13	-	-	-	INCLUDED
var_7_48312698	7:48312698	C	ABCA13	-	-	-	INCLUDED
var_7_48312700	7:48312700	A	ABCA13	-	-	-	INCLUDED
var_7_48312705	7:48312705	A	ABCA13	-	-	-	INCLUDED
var_7_48312711	7:48312711	A	ABCA13	-	-	-	INCLUDED
rs200746180	7:48312721	C	ABCA13	-	-	-	INCLUDED
rs181907450	7:48312723	G	ABCA13	-	-	-	INCLUDED
var_7_48312739	7:48312739	G	ABCA13	-	-	-	INCLUDED
var_7_48312740	7:48312740	C	ABCA13	-	-	-	INCLUDED
var_7_48312747	7:48312747	A	ABCA13	-	-	-	INCLUDED
rs376485242	7:48312752	G	ABCA13	-	-	-	INCLUDED
var_7_48312759	7:48312759	C	ABCA13	-	-	-	INCLUDED
var_7_48312771	7:48312771	T	ABCA13	-	-	-	INCLUDED
rs369803433	7:48312772	G	ABCA13	-	-	-	INCLUDED
var_7_48312798	7:48312798	C	ABCA13	-	-	-	INCLUDED
var_7_48312814	7:48312814	G	ABCA13	-	-	-	INCLUDED
rs199793862	7:48312820	A	ABCA13	-	-	-	INCLUDED
var_7_48312823	7:48312823	C	ABCA13	-	-	-	INCLUDED
var_7_48312824	7:48312824	T	ABCA13	-	-	-	INCLUDED
rs368935228	7:48312837	A	ABCA13	-	-	-	INCLUDED
var_7_48312843	7:48312843	G	ABCA13	-	-	-	INCLUDED
var_7_48312847	7:48312847	T	ABCA13	-	-	-	INCLUDED
var_7_48312850	7:48312850	C	ABCA13	-	-	-	INCLUDED
var_7_48312860	7:48312860	G	ABCA13	-	-	-	INCLUDED
var_7_48312883	7:48312883	A	ABCA13	-	-	-	INCLUDED
rs373766444	7:48312888	G	ABCA13	-	-	-	INCLUDED
var_7_48312909	7:48312909	A	ABCA13	-	-	-	INCLUDED
var_7_48312923	7:48312923	T	ABCA13	-	-	-	INCLUDED
var_7_48312939	7:48312939	A	ABCA13	-	-	-	INCLUDED
rs377600189	7:48312969	A	ABCA13	-	-	-	INCLUDED
var_7_48312978	7:48312978	A	ABCA13	-	-	-	INCLUDED
var_7_48312990	7:48312990	A	ABCA13	-	-	-	INCLUDED
rs185694250	7:48313000	G	ABCA13	-	-	-	INCLUDED
rs374146360	7:48313003	T	ABCA13	-	-	-	INCLUDED
var_7_48313020	7:48313020	A	ABCA13	-	-	-	INCLUDED
var_7_48313023	7:48313023	C	ABCA13	-	-	-	INCLUDED
var_7_48313037	7:48313037	T	ABCA13	-	-	-	INCLUDED
var_7_48313050	7:48313050	A	ABCA13	-	-	-	INCLUDED
var_7_48313059	7:48313059	G	ABCA13	-	-	-	INCLUDED
var_7_48313074	7:48313074	G	ABCA13	-	-	-	INCLUDED
rs190498052	7:48313084	G	ABCA13	-	-	-	INCLUDED
var_7_48313090	7:48313090	A	ABCA13	-	-	-	INCLUDED
var_7_48313105	7:48313105	A	ABCA13	-	-	-	INCLUDED
rs376141167	7:48313129	C	ABCA13	-	-	-	INCLUDED
var_7_48313141	7:48313141	T	ABCA13	-	-	-	INCLUDED
rs374591681	7:48313156	C	ABCA13	-	-	-	INCLUDED
var_7_48313159	7:48313159	C	ABCA13	-	-	-	INCLUDED
var_7_48313167	7:48313167	T	ABCA13	-	-	-	INCLUDED
var_7_48313173	7:48313173	G	ABCA13	-	-	-	INCLUDED
var_7_48313174	7:48313174	G	ABCA13	-	-	-	INCLUDED
var_7_48313197	7:48313197	C	ABCA13	-	-	-	INCLUDED
rs367693209	7:48313207	G	ABCA13	-	-	-	INCLUDED
rs371435198	7:48313208	G	ABCA13	-	-	-	INCLUDED
rs374959202	7:48313213	T	ABCA13	-	-	-	INCLUDED
rs373749946	7:48313218	T	ABCA13	-	-	-	INCLUDED
rs367899956	7:48313222	G	ABCA13	-	-	-	INCLUDED
var_7_48313225	7:48313225	C	ABCA13	-	-	-	INCLUDED
var_7_48313229	7:48313229	T	ABCA13	-	-	-	INCLUDED
var_7_48313230	7:48313230	G	ABCA13	-	-	-	INCLUDED
var_7_48313245	7:48313245	A	ABCA13	-	-	-	INCLUDED
var_7_48313257	7:48313257	T	ABCA13	-	-	-	INCLUDED
var_7_48313260	7:48313260	A	ABCA13	-	-	-	INCLUDED
var_7_48313270	7:48313270	C	ABCA13	-	-	-	INCLUDED
var_7_48313279	7:48313279	T	ABCA13	-	-	-	INCLUDED
var_7_48313284	7:48313284	T	ABCA13	-	-	-	INCLUDED
var_7_48313287	7:48313287	C	ABCA13	-	-	-	INCLUDED
var_7_48313299	7:48313299	G	ABCA13	-	-	-	INCLUDED
var_7_48313300	7:48313300	A	ABCA13	-	-	-	INCLUDED
var_7_48313302	7:48313302	C	ABCA13	-	-	-	INCLUDED
var_7_48313305	7:48313305	A	ABCA13	-	-	-	INCLUDED
rs202039023	7:48313330	A	ABCA13	-	-	-	INCLUDED
var_7_48313338	7:48313338	C	ABCA13	-	-	-	INCLUDED
rs141067757	7:48313341	A	ABCA13	-	-	-	INCLUDED
var_7_48313342	7:48313342	T	ABCA13	-	-	-	INCLUDED
var_7_48313344	7:48313344	T	ABCA13	-	-	-	INCLUDED
var_7_48313353	7:48313353	C	ABCA13	-	-	-	INCLUDED
var_7_48313357	7:48313357	G	ABCA13	-	-	-	INCLUDED
var_7_48313372	7:48313372	C	ABCA13	-	-	-	INCLUDED
var_7_48313379	7:48313379	T	ABCA13	-	-	-	INCLUDED
rs201391209	7:48313381	T	ABCA13	-	-	-	INCLUDED
var_7_48313393	7:48313393	T	ABCA13	-	-	-	INCLUDED
var_7_48313425	7:48313425	G	ABCA13	-	-	-	INCLUDED
var_7_48313427	7:48313427	T	ABCA13	-	-	-	INCLUDED
var_7_48313440	7:48313440	A	ABCA13	-	-	-	INCLUDED
var_7_48313448	7:48313448	G	ABCA13	-	-	-	INCLUDED
var_7_48313452	7:48313452	C	ABCA13	-	-	-	INCLUDED
var_7_48313453	7:48313453	C	ABCA13	-	-	-	INCLUDED
var_7_48313458	7:48313458	A	ABCA13	-	-	-	INCLUDED
var_7_48313484	7:48313484	T	ABCA13	-	-	-	INCLUDED
rs183028136	7:48313509	T	ABCA13	-	-	-	INCLUDED
var_7_48313536	7:48313536	G	ABCA13	-	-	-	INCLUDED
var_7_48313538	7:48313538	T	ABCA13	-	-	-	INCLUDED
var_7_48313548	7:48313548	G	ABCA13	-	-	-	INCLUDED
var_7_48313573	7:48313573	C	ABCA13	-	-	-	INCLUDED
var_7_48313579	7:48313579	T	ABCA13	-	-	-	INCLUDED
var_7_48313585	7:48313585	C	ABCA13	-	-	-	INCLUDED
rs191538408	7:48313593	G	ABCA13	-	-	-	INCLUDED
var_7_48313617	7:48313617	G	ABCA13	-	-	-	INCLUDED
var_7_48313618	7:48313618	G	ABCA13	-	-	-	INCLUDED
var_7_48313627	7:48313627	T	ABCA13	-	-	-	INCLUDED
rs375864377	7:48313635	A	ABCA13	-	-	-	INCLUDED
var_7_48313636	7:48313636	A	ABCA13	-	-	-	INCLUDED
rs369213353	7:48313639	A	ABCA13	-	-	-	INCLUDED
var_7_48313644	7:48313644	G	ABCA13	-	-	-	INCLUDED
var_7_48313678	7:48313678	C	ABCA13	-	-	-	INCLUDED
var_7_48313686	7:48313686	G	ABCA13	-	-	-	INCLUDED
var_7_48313689	7:48313689	G	ABCA13	-	-	-	INCLUDED
var_7_48313693	7:48313693	C	ABCA13	-	-	-	INCLUDED
var_7_48313719	7:48313719	C	ABCA13	-	-	-	INCLUDED
var_7_48313727	7:48313727	G	ABCA13	-	-	-	INCLUDED
var_7_48313758	7:48313758	T	ABCA13	-	-	-	INCLUDED
var_7_48313767	7:48313767	G	ABCA13	-	-	-	INCLUDED
rs202057075	7:48313768	C	ABCA13	-	-	-	INCLUDED
var_7_48313770	7:48313770	G	ABCA13	-	-	-	INCLUDED
rs376695501	7:48313778	T	ABCA13	-	-	-	INCLUDED
var_7_48313783	7:48313783	C	ABCA13	-	-	-	INCLUDED
rs370867441	7:48313786	A	ABCA13	-	-	-	INCLUDED
var_7_48313788	7:48313788	G	ABCA13	-	-	-	INCLUDED
rs373401108	7:48313791	T	ABCA13	-	-	-	INCLUDED
rs117812446	7:48313804	T	ABCA13	-	-	-	INCLUDED
var_7_48313810	7:48313810	T	ABCA13	-	-	-	INCLUDED
var_7_48313825	7:48313825	T	ABCA13	-	-	-	INCLUDED
var_7_48313839	7:48313839	A	ABCA13	-	-	-	INCLUDED
rs200473848	7:48313843	C	ABCA13	-	-	-	INCLUDED
var_7_48313848	7:48313848	G	ABCA13	-	-	-	INCLUDED
var_7_48313852	7:48313852	C	ABCA13	-	-	-	INCLUDED
var_7_48313853	7:48313853	G	ABCA13	-	-	-	INCLUDED
rs190625179	7:48313854	A	ABCA13	-	-	-	INCLUDED
rs371038088	7:48313859	A	ABCA13	-	-	-	INCLUDED
rs373649392	7:48313870	C	ABCA13	-	-	-	INCLUDED
var_7_48313872	7:48313872	A	ABCA13	-	-	-	INCLUDED
var_7_48313893	7:48313893	C	ABCA13	-	-	-	INCLUDED
rs370463927	7:48313895	T	ABCA13	-	-	-	INCLUDED
var_7_48313921	7:48313921	C	ABCA13	-	-	-	INCLUDED
rs374880434	7:48313927	G	ABCA13	-	-	-	INCLUDED
var_7_48313930	7:48313930	G	ABCA13	-	-	-	INCLUDED
var_7_48313942	7:48313942	A	ABCA13	-	-	-	INCLUDED
var_7_48313944	7:48313944	G	ABCA13	-	-	-	INCLUDED
rs372531068	7:48313975	T	ABCA13	-	-	-	INCLUDED
var_7_48313998	7:48313998	G	ABCA13	-	-	-	INCLUDED
var_7_48314001	7:48314001	G	ABCA13	-	-	-	INCLUDED
rs368417412	7:48314014	C	ABCA13	-	-	-	INCLUDED
rs372831261	7:48314019	G	ABCA13	-	-	-	INCLUDED
var_7_48314041	7:48314041	C	ABCA13	-	-	-	INCLUDED
var_7_48314050	7:48314050	G	ABCA13	-	-	-	INCLUDED
var_7_48314052	7:48314052	A	ABCA13	-	-	-	INCLUDED
var_7_48314055	7:48314055	G	ABCA13	-	-	-	INCLUDED
rs182423801	7:48314065	A	ABCA13	-	-	-	INCLUDED
var_7_48314066	7:48314066	T	ABCA13	-	-	-	INCLUDED
var_7_48314068	7:48314068	C	ABCA13	-	-	-	INCLUDED
var_7_48314071	7:48314071	G	ABCA13	-	-	-	INCLUDED
var_7_48314092	7:48314092	G	ABCA13	-	-	-	INCLUDED
var_7_48314094	7:48314094	A	ABCA13	-	-	-	INCLUDED
var_7_48314096	7:48314096	T	ABCA13	-	-	-	INCLUDED
rs200426734	7:48314109	T	ABCA13	-	-	-	INCLUDED
var_7_48314114	7:48314114	T	ABCA13	-	-	-	INCLUDED
var_7_48314133	7:48314133	T	ABCA13	-	-	-	INCLUDED
var_7_48314149	7:48314149	T	ABCA13	-	-	-	INCLUDED
rs142391487	7:48314151	G	ABCA13	-	-	-	INCLUDED
var_7_48314155	7:48314155	T	ABCA13	-	-	-	INCLUDED
var_7_48314160	7:48314160	A	ABCA13	-	-	-	INCLUDED
var_7_48314170	7:48314170	A	ABCA13	-	-	-	INCLUDED
var_7_48314173	7:48314173	T	ABCA13	-	-	-	INCLUDED
var_7_48314176	7:48314176	C	ABCA13	-	-	-	INCLUDED
var_7_48314191	7:48314191	C	ABCA13	-	-	-	INCLUDED
var_7_48314230	7:48314230	G	ABCA13	-	-	-	INCLUDED
var_7_48314232	7:48314232	T	ABCA13	-	-	-	INCLUDED
var_7_48314245	7:48314245	G	ABCA13	-	-	-	INCLUDED
var_7_48314253	7:48314253	G	ABCA13	-	-	-	INCLUDED
rs201605876	7:48314265	T	ABCA13	-	-	-	INCLUDED
var_7_48314266	7:48314266	A	ABCA13	-	-	-	INCLUDED
var_7_48314272	7:48314272	G	ABCA13	-	-	-	INCLUDED
var_7_48314287	7:48314287	C	ABCA13	-	-	-	INCLUDED
var_7_48314290	7:48314290	C	ABCA13	-	-	-	INCLUDED
rs199529999	7:48314298	A	ABCA13	-	-	-	INCLUDED
var_7_48314355	7:48314355	T	ABCA13	-	-	-	INCLUDED
rs200658014	7:48314356	C	ABCA13	-	-	-	INCLUDED
var_7_48314365	7:48314365	G	ABCA13	-	-	-	INCLUDED
var_7_48314368	7:48314368	A	ABCA13	-	-	-	INCLUDED
var_7_48314383	7:48314383	G	ABCA13	-	-	-	INCLUDED
var_7_48314395	7:48314395	C	ABCA13	-	-	-	INCLUDED
var_7_48314403	7:48314403	T	ABCA13	-	-	-	INCLUDED
var_7_48314404	7:48314404	T	ABCA13	-	-	-	INCLUDED
var_7_48314407	7:48314407	G	ABCA13	-	-	-	INCLUDED
var_7_48314422	7:48314422	G	ABCA13	-	-	-	INCLUDED
var_7_48314426	7:48314426	G	ABCA13	-	-	-	INCLUDED
var_7_48314434	7:48314434	T	ABCA13	-	-	-	INCLUDED
rs376102365	7:48314436	A	ABCA13	-	-	-	INCLUDED
var_7_48314439	7:48314439	C	ABCA13	-	-	-	INCLUDED
rs370565202	7:48314442	T	ABCA13	-	-	-	INCLUDED
rs373958996	7:48314460	T	ABCA13	-	-	-	INCLUDED
var_7_48314461	7:48314461	T	ABCA13	-	-	-	INCLUDED
var_7_48314474	7:48314474	C	ABCA13	-	-	-	INCLUDED
var_7_48314484	7:48314484	A	ABCA13	-	-	-	INCLUDED
var_7_48314493	7:48314493	G	ABCA13	-	-	-	INCLUDED
rs183356080	7:48314528	T	ABCA13	-	-	-	INCLUDED
var_7_48314553	7:48314553	G	ABCA13	-	-	-	INCLUDED
var_7_48314575	7:48314575	T	ABCA13	-	-	-	INCLUDED
rs367887534	7:48314577	A	ABCA13	-	-	-	INCLUDED
rs370668802	7:48314592	T	ABCA13	-	-	-	INCLUDED
var_7_48314599	7:48314599	G	ABCA13	-	-	-	INCLUDED
var_7_48314614	7:48314614	G	ABCA13	-	-	-	INCLUDED
var_7_48314617	7:48314617	C	ABCA13	-	-	-	INCLUDED
var_7_48314627	7:48314627	T	ABCA13	-	-	-	INCLUDED
rs188043455	7:48314637	A	ABCA13	-	-	-	INCLUDED
var_7_48314641	7:48314641	C	ABCA13	-	-	-	INCLUDED
var_7_48314676	7:48314676	T	ABCA13	-	-	-	INCLUDED
rs372653548	7:48314679	A	ABCA13	-	-	-	INCLUDED
var_7_48314694	7:48314694	G	ABCA13	-	-	-	INCLUDED
var_7_48314722	7:48314722	G	ABCA13	-	-	-	INCLUDED
rs367677371	7:48314742	T	ABCA13	-	-	-	INCLUDED
rs371671347	7:48314760	T	ABCA13	-	-	-	INCLUDED
rs374948280	7:48314761	A	ABCA13	-	-	-	INCLUDED
var_7_48314775	7:48314775	G	ABCA13	-	-	-	INCLUDED
var_7_48314789	7:48314789	G	ABCA13	-	-	-	INCLUDED
rs369142720	7:48314794	G	ABCA13	-	-	-	INCLUDED
var_7_48314809	7:48314809	A	ABCA13	-	-	-	INCLUDED
var_7_48314813	7:48314813	C	ABCA13	-	-	-	INCLUDED
rs375133198	7:48314821	A	ABCA13	-	-	-	INCLUDED
var_7_48314830	7:48314830	A	ABCA13	-	-	-	INCLUDED
var_7_48314842	7:48314842	G	ABCA13	-	-	-	INCLUDED
rs369622285	7:48314843	A	ABCA13	-	-	-	INCLUDED
var_7_48314844	7:48314844	A	ABCA13	-	-	-	INCLUDED
var_7_48314845	7:48314845	G	ABCA13	-	-	-	INCLUDED
var_7_48314859	7:48314859	G	ABCA13	-	-	-	INCLUDED
var_7_48314877	7:48314877	T	ABCA13	-	-	-	INCLUDED
rs200132906	7:48314896	T	ABCA13	-	-	-	INCLUDED
rs369928374	7:48314898	T	ABCA13	-	-	-	INCLUDED
var_7_48314899	7:48314899	A	ABCA13	-	-	-	INCLUDED
rs372952518	7:48314901	T	ABCA13	-	-	-	INCLUDED
rs377436663	7:48314907	G	ABCA13	-	-	-	INCLUDED
var_7_48314911	7:48314911	T	ABCA13	-	-	-	INCLUDED
var_7_48314914	7:48314914	A	ABCA13	-	-	-	INCLUDED
rs375381413	7:48314934	T	ABCA13	-	-	-	INCLUDED
var_7_48314958	7:48314958	G	ABCA13	-	-	-	INCLUDED
var_7_48314960	7:48314960	G	ABCA13	-	-	-	INCLUDED
var_7_48314961	7:48314961	G	ABCA13	-	-	-	INCLUDED
var_7_48314964	7:48314964	G	ABCA13	-	-	-	INCLUDED
var_7_48314967	7:48314967	C	ABCA13	-	-	-	INCLUDED
var_7_48314970	7:48314970	G	ABCA13	-	-	-	INCLUDED
var_7_48315001	7:48315001	C	ABCA13	-	-	-	INCLUDED
var_7_48315003	7:48315003	A	ABCA13	-	-	-	INCLUDED
var_7_48315015	7:48315015	T	ABCA13	-	-	-	INCLUDED
var_7_48315028	7:48315028	G	ABCA13	-	-	-	INCLUDED
var_7_48315034	7:48315034	G	ABCA13	-	-	-	INCLUDED
var_7_48315040	7:48315040	T	ABCA13	-	-	-	INCLUDED
var_7_48315045	7:48315045	T	ABCA13	-	-	-	INCLUDED
var_7_48315054	7:48315054	C	ABCA13	-	-	-	INCLUDED
rs368693884	7:48315087	G	ABCA13	-	-	-	INCLUDED
rs372364026	7:48315091	C	ABCA13	-	-	-	INCLUDED
var_7_48315094	7:48315094	T	ABCA13	-	-	-	INCLUDED
var_7_48315099	7:48315099	T	ABCA13	-	-	-	INCLUDED
var_7_48315105	7:48315105	G	ABCA13	-	-	-	INCLUDED
rs370208578	7:48315109	G	ABCA13	-	-	-	INCLUDED
var_7_48315126	7:48315126	G	ABCA13	-	-	-	INCLUDED
var_7_48315129	7:48315129	G	ABCA13	-	-	-	INCLUDED
rs201630832	7:48315136	T	ABCA13	-	-	-	INCLUDED
rs201808331	7:48315142	G	ABCA13	-	-	-	INCLUDED
var_7_48315151	7:48315151	G	ABCA13	-	-	-	INCLUDED
var_7_48315172	7:48315172	A	ABCA13	-	-	-	INCLUDED
var_7_48315195	7:48315195	C	ABCA13	-	-	-	INCLUDED
var_7_48315196	7:48315196	A	ABCA13	-	-	-	INCLUDED
rs139288391	7:48315202	C	ABCA13	-	-	-	INCLUDED
var_7_48315211	7:48315211	A	ABCA13	-	-	-	INCLUDED
var_7_48315219	7:48315219	G	ABCA13	-	-	-	INCLUDED
rs374690984	7:48315223	G	ABCA13	-	-	-	INCLUDED
var_7_48315241	7:48315241	T	ABCA13	-	-	-	INCLUDED
rs375050467	7:48315253	C	ABCA13	-	-	-	INCLUDED
rs200933092	7:48315259	A	ABCA13	-	-	-	INCLUDED
var_7_48315292	7:48315292	T	ABCA13	-	-	-	INCLUDED
var_7_48315304	7:48315304	A	ABCA13	-	-	-	INCLUDED
rs369505404	7:48315309	A	ABCA13	-	-	-	INCLUDED
rs372307172	7:48315319	T	ABCA13	-	-	-	INCLUDED
var_7_48315325	7:48315325	G	ABCA13	-	-	-	INCLUDED
var_7_48315334	7:48315334	G	ABCA13	-	-	-	INCLUDED
var_7_48315400	7:48315400	C	ABCA13	-	-	-	INCLUDED
var_7_48315408	7:48315408	C	ABCA13	-	-	-	INCLUDED
var_7_48315438	7:48315438	C	ABCA13	-	-	-	INCLUDED
var_7_48315459	7:48315459	T	ABCA13	-	-	-	INCLUDED
var_7_48315462	7:48315462	G	ABCA13	-	-	-	INCLUDED
var_7_48315472	7:48315472	T	ABCA13	-	-	-	INCLUDED
var_7_48315505	7:48315505	C	ABCA13	-	-	-	INCLUDED
var_7_48315511	7:48315511	G	ABCA13	-	-	-	INCLUDED
var_7_48315517	7:48315517	A	ABCA13	-	-	-	INCLUDED
var_7_48315521	7:48315521	G	ABCA13	-	-	-	INCLUDED
var_7_48315529	7:48315529	A	ABCA13	-	-	-	INCLUDED
var_7_48315530	7:48315530	G	ABCA13	-	-	-	INCLUDED
var_7_48315537	7:48315537	G	ABCA13	-	-	-	INCLUDED
var_7_48315539	7:48315539	C	ABCA13	-	-	-	INCLUDED
var_7_48315549	7:48315549	G	ABCA13	-	-	-	INCLUDED
rs146533514	7:48315552	G	ABCA13	-	-	-	INCLUDED
var_7_48315556	7:48315556	A	ABCA13	-	-	-	INCLUDED
var_7_48315568	7:48315568	T	ABCA13	-	-	-	INCLUDED
var_7_48315574	7:48315574	C	ABCA13	-	-	-	INCLUDED
var_7_48315598	7:48315598	T	ABCA13	-	-	-	INCLUDED
var_7_48315619	7:48315619	C	ABCA13	-	-	-	INCLUDED
rs377487458	7:48315625	T	ABCA13	-	-	-	INCLUDED
var_7_48315648	7:48315648	C	ABCA13	-	-	-	INCLUDED
var_7_48315652	7:48315652	C	ABCA13	-	-	-	INCLUDED
var_7_48315657	7:48315657	A	ABCA13	-	-	-	INCLUDED
var_7_48315661	7:48315661	G	ABCA13	-	-	-	INCLUDED
var_7_48315664	7:48315664	A	ABCA13	-	-	-	INCLUDED
var_7_48315667	7:48315667	G	ABCA13	-	-	-	INCLUDED
rs200207112	7:48315696	G	ABCA13	-	-	-	INCLUDED
rs370506405	7:48315708	C	ABCA13	-	-	-	INCLUDED
var_7_48315714	7:48315714	C	ABCA13	-	-	-	INCLUDED
var_7_48315715	7:48315715	G	ABCA13	-	-	-	INCLUDED
var_7_48315717	7:48315717	GA	ABCA13	-	-	-	INCLUDED
var_7_48315718	7:48315718	G	ABCA13	-	-	-	INCLUDED
var_7_48315719	7:48315719	G	ABCA13	-	-	-	INCLUDED
var_7_48315720	7:48315720	T	ABCA13	-	-	-	INCLUDED
var_7_48315726	7:48315726	G	ABCA13	-	-	-	INCLUDED
var_7_48315727	7:48315727	T	ABCA13	-	-	-	INCLUDED
var_7_48315733	7:48315733	T	ABCA13	-	-	-	INCLUDED
rs376774574	7:48315736	C	ABCA13	-	-	-	INCLUDED
rs371452879	7:48315737	G	ABCA13	-	-	-	INCLUDED
var_7_48315748	7:48315748	T	ABCA13	-	-	-	INCLUDED
var_7_48315769	7:48315769	A	ABCA13	-	-	-	INCLUDED
var_7_48315774	7:48315774	G	ABCA13	-	-	-	INCLUDED
var_7_48315778	7:48315778	C	ABCA13	-	-	-	INCLUDED
var_7_48315783	7:48315783	G	ABCA13	-	-	-	INCLUDED
rs201842544	7:48315810	T	ABCA13	-	-	-	INCLUDED
rs189450639	7:48315825	T	ABCA13	-	-	-	INCLUDED
var_7_48315835	7:48315835	G	ABCA13	-	-	-	INCLUDED
var_7_48315850	7:48315850	T	ABCA13	-	-	-	INCLUDED
rs373758866	7:48315858	C	ABCA13	-	-	-	INCLUDED
var_7_48315871	7:48315871	A	ABCA13	-	-	-	INCLUDED
var_7_48315885	7:48315885	G	ABCA13	-	-	-	INCLUDED
rs202145020	7:48315901	C	ABCA13	-	-	-	INCLUDED
var_7_48315905	7:48315905	A	ABCA13	-	-	-	INCLUDED
var_7_48315908	7:48315908	G	ABCA13	-	-	-	INCLUDED
var_7_48315910	7:48315910	C	ABCA13	-	-	-	INCLUDED
var_7_48315916	7:48315916	A	ABCA13	-	-	-	INCLUDED
var_7_48315956	7:48315956	T	ABCA13	-	-	-	INCLUDED
var_7_48315984	7:48315984	G	ABCA13	-	-	-	INCLUDED
var_7_48315989	7:48315989	C	ABCA13	-	-	-	INCLUDED
rs184145722	7:48315998	T	ABCA13	-	-	-	INCLUDED
rs376359730	7:48316006	G	ABCA13	-	-	-	INCLUDED
var_7_48316029	7:48316029	C	ABCA13	-	-	-	INCLUDED
var_7_48316057	7:48316057	G	ABCA13	-	-	-	INCLUDED
var_7_48316060	7:48316060	G	ABCA13	-	-	-	INCLUDED
var_7_48316069	7:48316069	G	ABCA13	-	-	-	INCLUDED
var_7_48316074	7:48316074	C	ABCA13	-	-	-	INCLUDED
rs200280025	7:48316076	A	ABCA13	-	-	-	INCLUDED
var_7_48316102	7:48316102	T	ABCA13	-	-	-	INCLUDED
var_7_48316120	7:48316120	C	ABCA13	-	-	-	INCLUDED
var_7_48316155	7:48316155	A	ABCA13	-	-	-	INCLUDED
var_7_48316163	7:48316163	A	ABCA13	-	-	-	INCLUDED
var_7_48317695	7:48317695	A	ABCA13	-	-	-	INCLUDED
var_7_48317704	7:48317704	T	ABCA13	-	-	-	INCLUDED
var_7_48317709	7:48317709	T	ABCA13	-	-	-	INCLUDED
rs189460082	7:48317728	G	ABCA13	-	-	-	INCLUDED
var_7_48317756	7:48317756	G	ABCA13	-	-	-	INCLUDED
rs148038981	7:48317761	G	ABCA13	-	-	-	INCLUDED
var_7_48317773	7:48317773	AT	ABCA13	-	-	-	INCLUDED
rs200978502	7:48317774	C	ABCA13	-	-	-	INCLUDED
var_7_48317797	7:48317797	G	ABCA13	-	-	-	INCLUDED
var_7_48317800	7:48317800	C	ABCA13	-	-	-	INCLUDED
var_7_48317834	7:48317834	T	ABCA13	-	-	-	INCLUDED
rs377299788	7:48317849	G	ABCA13	-	-	-	INCLUDED
rs370950320	7:48317873	A	ABCA13	-	-	-	INCLUDED
var_7_48317875	7:48317875	C	ABCA13	-	-	-	INCLUDED
rs373412906	7:48317878	T	ABCA13	-	-	-	INCLUDED
var_7_48317882	7:48317882	G	ABCA13	-	-	-	INCLUDED
var_7_48317890	7:48317890	C	ABCA13	-	-	-	INCLUDED
var_7_48317914	7:48317914	G	ABCA13	-	-	-	INCLUDED
var_7_48317926	7:48317926	C	ABCA13	-	-	-	INCLUDED
var_7_48317927	7:48317927	T	ABCA13	-	-	-	INCLUDED
var_7_48317935	7:48317935	A	ABCA13	-	-	-	INCLUDED
rs371039733	7:48317987	A	ABCA13	-	-	-	INCLUDED
var_7_48317990	7:48317990	C	ABCA13	-	-	-	INCLUDED
var_7_48317998	7:48317998	G	ABCA13	-	-	-	INCLUDED
rs373658653	7:48318026	G	ABCA13	-	-	-	INCLUDED
var_7_48318061	7:48318061	A	ABCA13	-	-	-	INCLUDED
rs367777610	7:48318071	C	ABCA13	-	-	-	INCLUDED
rs199803760	7:48318074	T	ABCA13	-	-	-	INCLUDED
var_7_48318088	7:48318088	C	ABCA13	-	-	-	INCLUDED
var_7_48318091	7:48318091	T	ABCA13	-	-	-	INCLUDED
var_7_48318104	7:48318104	C	ABCA13	-	-	-	INCLUDED
var_7_48318107	7:48318107	T	ABCA13	-	-	-	INCLUDED
var_7_48318115	7:48318115	G	ABCA13	-	-	-	INCLUDED
var_7_48318119	7:48318119	G	ABCA13	-	-	-	INCLUDED
rs374073231	7:48318140	G	ABCA13	-	-	-	INCLUDED
var_7_48318148	7:48318148	G	ABCA13	-	-	-	INCLUDED
rs199809056	7:48318152	T	ABCA13	-	-	-	INCLUDED
var_7_48318169	7:48318169	T	ABCA13	-	-	-	INCLUDED
rs368449779	7:48318185	A	ABCA13	-	-	-	INCLUDED
var_7_48318195	7:48318195	C	ABCA13	-	-	-	INCLUDED
var_7_48318199	7:48318199	A	ABCA13	-	-	-	INCLUDED
var_7_48318203	7:48318203	T	ABCA13	-	-	-	INCLUDED
rs187056278	7:48318226	A	ABCA13	-	-	-	INCLUDED
var_7_48318247	7:48318247	C	ABCA13	-	-	-	INCLUDED
var_7_48318262	7:48318262	C	ABCA13	-	-	-	INCLUDED
var_7_48318265	7:48318265	G	ABCA13	-	-	-	INCLUDED
rs376510526	7:48318287	G	ABCA13	-	-	-	INCLUDED
var_7_48318293	7:48318293	T	ABCA13	-	-	-	INCLUDED
var_7_48318301	7:48318301	T	ABCA13	-	-	-	INCLUDED
var_7_48318305	7:48318305	C	ABCA13	-	-	-	INCLUDED
var_7_48318341	7:48318341	T	ABCA13	-	-	-	INCLUDED
var_7_48318346	7:48318346	G	ABCA13	-	-	-	INCLUDED
var_7_48318355	7:48318355	G	ABCA13	-	-	-	INCLUDED
var_7_48318356	7:48318356	C	ABCA13	-	-	-	INCLUDED
var_7_48318363	7:48318363	C	ABCA13	-	-	-	INCLUDED
rs201514854	7:48318389	T	ABCA13	-	-	-	INCLUDED
rs375384088	7:48318392	A	ABCA13	-	-	-	INCLUDED
rs199548845	7:48318399	A	ABCA13	-	-	-	INCLUDED
var_7_48318412	7:48318412	T	ABCA13	-	-	-	INCLUDED
rs376268823	7:48318416	T	ABCA13	-	-	-	INCLUDED
rs191015288	7:48318419	G	ABCA13	-	-	-	INCLUDED
var_7_48318422	7:48318422	G	ABCA13	-	-	-	INCLUDED
var_7_48318458	7:48318458	G	ABCA13	-	-	-	INCLUDED
var_7_48318461	7:48318461	T	ABCA13	-	-	-	INCLUDED
var_7_48318464	7:48318464	G	ABCA13	-	-	-	INCLUDED
var_7_48318467	7:48318467	G	ABCA13	-	-	-	INCLUDED
var_7_48318468	7:48318468	A	ABCA13	-	-	-	INCLUDED
var_7_48318475	7:48318475	G	ABCA13	-	-	-	INCLUDED
var_7_48318488	7:48318488	C	ABCA13	-	-	-	INCLUDED
var_7_48318496	7:48318496	A	ABCA13	-	-	-	INCLUDED
var_7_48318500	7:48318500	C	ABCA13	-	-	-	INCLUDED
var_7_48318506	7:48318506	G	ABCA13	-	-	-	INCLUDED
rs199658783	7:48318509	C	ABCA13	-	-	-	INCLUDED
var_7_48318518	7:48318518	TA	ABCA13	-	-	-	INCLUDED
rs141656210	7:48318527	A	ABCA13	-	-	-	INCLUDED
rs181375961	7:48318533	C	ABCA13	-	-	-	INCLUDED
var_7_48318541	7:48318541	C	ABCA13	-	-	-	INCLUDED
var_7_48318552	7:48318552	G	ABCA13	-	-	-	INCLUDED
var_7_48318557	7:48318557	G	ABCA13	-	-	-	INCLUDED
var_7_48318592	7:48318592	G	ABCA13	-	-	-	INCLUDED
rs370715921	7:48318593	C	ABCA13	-	-	-	INCLUDED
var_7_48318599	7:48318599	A	ABCA13	-	-	-	INCLUDED
rs375519517	7:48318608	T	ABCA13	-	-	-	INCLUDED
rs190991016	7:48318614	G	ABCA13	-	-	-	INCLUDED
var_7_48318616	7:48318616	C	ABCA13	-	-	-	INCLUDED
var_7_48318623	7:48318623	A	ABCA13	-	-	-	INCLUDED
rs182411883	7:48318680	G	ABCA13	-	-	-	INCLUDED
rs367673869	7:48318689	T	ABCA13	-	-	-	INCLUDED
var_7_48318721	7:48318721	C	ABCA13	-	-	-	INCLUDED
var_7_48318732	7:48318732	A	ABCA13	-	-	-	INCLUDED
rs375861638	7:48318758	T	ABCA13	-	-	-	INCLUDED
rs369146904	7:48318769	C	ABCA13	-	-	-	INCLUDED
var_7_48318770	7:48318770	G	ABCA13	-	-	-	INCLUDED
var_7_48318778	7:48318778	G	ABCA13	-	-	-	INCLUDED
var_7_48318779	7:48318779	T	ABCA13	-	-	-	INCLUDED
var_7_48318783	7:48318783	C	ABCA13	-	-	-	INCLUDED
var_7_48318785	7:48318785	A	ABCA13	-	-	-	INCLUDED
var_7_48318791	7:48318791	T	ABCA13	-	-	-	INCLUDED
var_7_48318796	7:48318796	G	ABCA13	-	-	-	INCLUDED
var_7_48318812	7:48318812	C	ABCA13	-	-	-	INCLUDED
rs375142489	7:48318817	T	ABCA13	-	-	-	INCLUDED
rs369624290	7:48318822	G	ABCA13	-	-	-	INCLUDED
var_7_48318831	7:48318831	G	ABCA13	-	-	-	INCLUDED
var_7_48318874	7:48318874	A	ABCA13	-	-	-	INCLUDED
var_7_48318878	7:48318878	T	ABCA13	-	-	-	INCLUDED
var_7_48318914	7:48318914	C	ABCA13	-	-	-	INCLUDED
var_7_48318943	7:48318943	A	ABCA13	-	-	-	INCLUDED
var_7_48318944	7:48318944	G	ABCA13	-	-	-	INCLUDED
var_7_48318950	7:48318950	C	ABCA13	-	-	-	INCLUDED
var_7_48318953	7:48318953	T	ABCA13	-	-	-	INCLUDED
var_7_48318958	7:48318958	ATAT	ABCA13	-	-	-	INCLUDED
var_7_48318965	7:48318965	T	ABCA13	-	-	-	INCLUDED
rs182903160	7:48318968	G	ABCA13	-	-	-	INCLUDED
var_7_48319016	7:48319016	A	ABCA13	-	-	-	INCLUDED
var_7_48319024	7:48319024	C	ABCA13	-	-	-	INCLUDED
var_7_48319034	7:48319034	G	ABCA13	-	-	-	INCLUDED
var_7_48319040	7:48319040	T	ABCA13	-	-	-	INCLUDED
var_7_48319045	7:48319045	G	ABCA13	-	-	-	INCLUDED
var_7_48319056	7:48319056	A	ABCA13	-	-	-	INCLUDED
var_7_48319081	7:48319081	C	ABCA13	-	-	-	INCLUDED
var_7_48319102	7:48319102	A	ABCA13	-	-	-	INCLUDED
var_7_48319112	7:48319112	T	ABCA13	-	-	-	INCLUDED
rs145877442	7:48319118	G	ABCA13	-	-	-	INCLUDED
rs368696806	7:48319124	A	ABCA13	-	-	-	INCLUDED
var_7_48319153	7:48319153	A	ABCA13	-	-	-	INCLUDED
var_7_48319163	7:48319163	A	ABCA13	-	-	-	INCLUDED
rs372514682	7:48319172	G	ABCA13	-	-	-	INCLUDED
var_7_48319195	7:48319195	A	ABCA13	-	-	-	INCLUDED
var_7_48319202	7:48319202	A	ABCA13	-	-	-	INCLUDED
var_7_48319210	7:48319210	G	ABCA13	-	-	-	INCLUDED
var_7_48319216	7:48319216	T	ABCA13	-	-	-	INCLUDED
rs201848202	7:48319229	G	ABCA13	-	-	-	INCLUDED
var_7_48319240	7:48319240	G	ABCA13	-	-	-	INCLUDED
var_7_48319243	7:48319243	G	ABCA13	-	-	-	INCLUDED
var_7_48319259	7:48319259	C	ABCA13	-	-	-	INCLUDED
var_7_48319268	7:48319268	T	ABCA13	-	-	-	INCLUDED
var_7_48319276	7:48319276	A	ABCA13	-	-	-	INCLUDED
var_7_48319292	7:48319292	G	ABCA13	-	-	-	INCLUDED
var_7_48319297	7:48319297	A	ABCA13	-	-	-	INCLUDED
var_7_48319313	7:48319313	T	ABCA13	-	-	-	INCLUDED
var_7_48319345	7:48319345	G	ABCA13	-	-	-	INCLUDED
var_7_48319363	7:48319363	A	ABCA13	-	-	-	INCLUDED
var_7_48319414	7:48319414	A	ABCA13	-	-	-	INCLUDED
var_7_48319424	7:48319424	G	ABCA13	-	-	-	INCLUDED
var_7_48319429	7:48319429	C	ABCA13	-	-	-	INCLUDED
rs188703319	7:48319451	C	ABCA13	-	-	-	INCLUDED
var_7_48319465	7:48319465	A	ABCA13	-	-	-	INCLUDED
var_7_48319479	7:48319479	C	ABCA13	-	-	-	INCLUDED
var_7_48319491	7:48319491	A	ABCA13	-	-	-	INCLUDED
rs199967057	7:48319499	C	ABCA13	-	-	-	INCLUDED
var_7_48319512	7:48319512	G	ABCA13	-	-	-	INCLUDED
var_7_48319518	7:48319518	T	ABCA13	-	-	-	INCLUDED
rs367816785	7:48320956	C	ABCA13	-	-	-	INCLUDED
var_7_48320959	7:48320959	A	ABCA13	-	-	-	INCLUDED
var_7_48321017	7:48321017	C	ABCA13	-	-	-	INCLUDED
var_7_48321029	7:48321029	T	ABCA13	-	-	-	INCLUDED
rs201492463	7:48327570	A	ABCA13	-	-	-	INCLUDED
rs200031125	7:48327578	T	ABCA13	-	-	-	INCLUDED
rs374022347	7:48327579	A	ABCA13	-	-	-	INCLUDED
var_7_48327598	7:48327598	G	ABCA13	-	-	-	INCLUDED
var_7_48327611	7:48327611	G	ABCA13	-	-	-	INCLUDED
var_7_48327620	7:48327620	A	ABCA13	-	-	-	INCLUDED
var_7_48327622	7:48327622	T	ABCA13	-	-	-	INCLUDED
var_7_48327635	7:48327635	G	ABCA13	-	-	-	INCLUDED
rs376098372	7:48327637	T	ABCA13	-	-	-	INCLUDED
rs368989786	7:48327643	T	ABCA13	-	-	-	INCLUDED
rs373701095	7:48327659	T	ABCA13	-	-	-	INCLUDED
rs199656243	7:48327663	T	ABCA13	-	-	-	INCLUDED
var_7_48327673	7:48327673	T	ABCA13	-	-	-	INCLUDED
var_7_48327676	7:48327676	A	ABCA13	-	-	-	INCLUDED
var_7_48335298	7:48335298	C	ABCA13	-	-	-	INCLUDED
rs374057966	7:48335304	G	ABCA13	-	-	-	INCLUDED
var_7_48335308	7:48335308	T	ABCA13	-	-	-	INCLUDED
var_7_48335310	7:48335310	C	ABCA13	-	-	-	INCLUDED
var_7_48335311	7:48335311	G	ABCA13	-	-	-	INCLUDED
rs375616028	7:48335319	T	ABCA13	-	-	-	INCLUDED
rs200234642	7:48335327	G	ABCA13	-	-	-	INCLUDED
var_7_48335339	7:48335339	G	ABCA13	-	-	-	INCLUDED
var_7_48335352	7:48335352	G	ABCA13	-	-	-	INCLUDED
var_7_48335365	7:48335365	A	ABCA13	-	-	-	INCLUDED
var_7_48335376	7:48335376	A	ABCA13	-	-	-	INCLUDED
var_7_48335379	7:48335379	G	ABCA13	-	-	-	INCLUDED
rs370276485	7:48335380	G	ABCA13	-	-	-	INCLUDED
var_7_48335382	7:48335382	G	ABCA13	-	-	-	INCLUDED
var_7_48335400	7:48335400	T	ABCA13	-	-	-	INCLUDED
var_7_48335406	7:48335406	C	ABCA13	-	-	-	INCLUDED
var_7_48335427	7:48335427	T	ABCA13	-	-	-	INCLUDED
var_7_48335435	7:48335435	C	ABCA13	-	-	-	INCLUDED
rs201248982	7:48335439	T	ABCA13	-	-	-	INCLUDED
var_7_48335442	7:48335442	A	ABCA13	-	-	-	INCLUDED
rs193205599	7:48335445	G	ABCA13	-	-	-	INCLUDED
var_7_48335457	7:48335457	G	ABCA13	-	-	-	INCLUDED
rs143294699	7:48337963	G	ABCA13	-	-	-	INCLUDED
rs117649711	7:48337984	A	ABCA13	-	-	-	INCLUDED
var_7_48337990	7:48337990	C	ABCA13	-	-	-	INCLUDED
var_7_48337995	7:48337995	T	ABCA13	-	-	-	INCLUDED
var_7_48338007	7:48338007	T	ABCA13	-	-	-	INCLUDED
var_7_48338016	7:48338016	T	ABCA13	-	-	-	INCLUDED
var_7_48338017	7:48338017	A	ABCA13	-	-	-	INCLUDED
rs373448676	7:48338035	T	ABCA13	-	-	-	INCLUDED
rs200969547	7:48338050	G	ABCA13	-	-	-	INCLUDED
rs186758618	7:48338055	C	ABCA13	-	-	-	INCLUDED
rs139183809	7:48338080	T	ABCA13	-	-	-	INCLUDED
var_7_48349544	7:48349544	C	ABCA13	-	-	-	INCLUDED
rs145419735	7:48349547	G	ABCA13	-	-	-	INCLUDED
var_7_48349565	7:48349565	C	ABCA13	-	-	-	INCLUDED
var_7_48349566	7:48349566	C	ABCA13	-	-	-	INCLUDED
var_7_48349568	7:48349568	G	ABCA13	-	-	-	INCLUDED
rs199645353	7:48349571	A	ABCA13	-	-	-	INCLUDED
rs201830095	7:48349583	G	ABCA13	-	-	-	INCLUDED
var_7_48349586	7:48349586	C	ABCA13	-	-	-	INCLUDED
rs200031574	7:48349595	G	ABCA13	-	-	-	INCLUDED
rs370433579	7:48349610	A	ABCA13	-	-	-	INCLUDED
var_7_48349620	7:48349620	A	ABCA13	-	-	-	INCLUDED
var_7_48349622	7:48349622	G	ABCA13	-	-	-	INCLUDED
var_7_48349623	7:48349623	G	ABCA13	-	-	-	INCLUDED
rs368334771	7:48349629	C	ABCA13	-	-	-	INCLUDED
rs377087607	7:48349642	T	ABCA13	-	-	-	INCLUDED
rs200534229	7:48349643	T	ABCA13	-	-	-	INCLUDED
rs148650358	7:48349659	A	ABCA13	-	-	-	INCLUDED
var_7_48349683	7:48349683	G	ABCA13	-	-	-	INCLUDED
var_7_48349689	7:48349689	C	ABCA13	-	-	-	INCLUDED
rs372867801	7:48349691	C	ABCA13	-	-	-	INCLUDED
var_7_48349692	7:48349692	C	ABCA13	-	-	-	INCLUDED
var_7_48349694	7:48349694	C	ABCA13	-	-	-	INCLUDED
rs376273529	7:48349706	T	ABCA13	-	-	-	INCLUDED
rs369327461	7:48349707	A	ABCA13	-	-	-	INCLUDED
var_7_48349728	7:48349728	C	ABCA13	-	-	-	INCLUDED
var_7_48352671	7:48352671	A	ABCA13	-	-	-	INCLUDED
var_7_48352686	7:48352686	G	ABCA13	-	-	-	INCLUDED
var_7_48352689	7:48352689	C	ABCA13	-	-	-	INCLUDED
var_7_48352712	7:48352712	G	ABCA13	-	-	-	INCLUDED
var_7_48352730	7:48352730	A	ABCA13	-	-	-	INCLUDED
var_7_48352745	7:48352745	A	ABCA13	-	-	-	INCLUDED
var_7_48352751	7:48352751	A	ABCA13	-	-	-	INCLUDED
var_7_48352754	7:48352754	A	ABCA13	-	-	-	INCLUDED
var_7_48352756	7:48352756	CT	ABCA13	-	-	-	INCLUDED
var_7_48352763	7:48352763	C	ABCA13	-	-	-	INCLUDED
rs145601682	7:48352767	C	ABCA13	-	-	-	INCLUDED
rs377099527	7:48352781	G	ABCA13	-	-	-	INCLUDED
var_7_48352793	7:48352793	G	ABCA13	-	-	-	INCLUDED
var_7_48352794	7:48352794	A	ABCA13	-	-	-	INCLUDED
rs370572603	7:48352797	T	ABCA13	-	-	-	INCLUDED
var_7_48352818	7:48352818	G	ABCA13	-	-	-	INCLUDED
var_7_48352821	7:48352821	G	ABCA13	-	-	-	INCLUDED
var_7_48353833	7:48353833	T	ABCA13	-	-	-	INCLUDED
var_7_48353845	7:48353845	T	ABCA13	-	-	-	INCLUDED
rs200030009	7:48353852	C	ABCA13	-	-	-	INCLUDED
var_7_48353862	7:48353862	C	ABCA13	-	-	-	INCLUDED
var_7_48353865	7:48353865	A	ABCA13	-	-	-	INCLUDED
rs202121943	7:48353866	C	ABCA13	-	-	-	INCLUDED
var_7_48353869	7:48353869	A	ABCA13	-	-	-	INCLUDED
var_7_48353871	7:48353871	C	ABCA13	-	-	-	INCLUDED
var_7_48353875	7:48353875	C	ABCA13	-	-	-	INCLUDED
var_7_48353886	7:48353886	C	ABCA13	-	-	-	INCLUDED
var_7_48353889	7:48353889	G	ABCA13	-	-	-	INCLUDED
var_7_48353892	7:48353892	T	ABCA13	-	-	-	INCLUDED
rs200330199	7:48353901	C	ABCA13	-	-	-	INCLUDED
var_7_48353904	7:48353904	G	ABCA13	-	-	-	INCLUDED
var_7_48353905	7:48353905	G	ABCA13	-	-	-	INCLUDED
var_7_48353907	7:48353907	A	ABCA13	-	-	-	INCLUDED
var_7_48353922	7:48353922	A	ABCA13	-	-	-	INCLUDED
rs6957703	7:48353935	G	ABCA13	-	-	-	INCLUDED
var_7_48353950	7:48353950	T	ABCA13	-	-	-	INCLUDED
var_7_48353952	7:48353952	A	ABCA13	-	-	-	INCLUDED
rs369669637	7:48353962	G	ABCA13	-	-	-	INCLUDED
var_7_48353985	7:48353985	C	ABCA13	-	-	-	INCLUDED
var_7_48353986	7:48353986	G	ABCA13	-	-	-	INCLUDED
rs188058983	7:48353991	G	ABCA13	-	-	-	INCLUDED
rs186535344	7:48356757	T	ABCA13	-	-	-	INCLUDED
var_7_48356775	7:48356775	C	ABCA13	-	-	-	INCLUDED
rs201486540	7:48356801	C	ABCA13	-	-	-	INCLUDED
var_7_48356831	7:48356831	G	ABCA13	-	-	-	INCLUDED
rs191000417	7:48356850	A	ABCA13	-	-	-	INCLUDED
var_7_48356856	7:48356856	T	ABCA13	-	-	-	INCLUDED
var_7_48356859	7:48356859	A	ABCA13	-	-	-	INCLUDED
var_7_48356877	7:48356877	G	ABCA13	-	-	-	INCLUDED
var_7_48356888	7:48356888	A	ABCA13	-	-	-	INCLUDED
rs371610587	7:48375022	T	ABCA13	-	-	-	INCLUDED
var_7_48375029	7:48375029	A	ABCA13	-	-	-	INCLUDED
rs375032374	7:48375060	T	ABCA13	-	-	-	INCLUDED
var_7_48375064	7:48375064	C	ABCA13	-	-	-	INCLUDED
var_7_48375104	7:48375104	A	ABCA13	-	-	-	INCLUDED
var_7_48375107	7:48375107	A	ABCA13	-	-	-	INCLUDED
var_7_48375115	7:48375115	T	ABCA13	-	-	-	INCLUDED
rs200163621	7:48375120	G	ABCA13	-	-	-	INCLUDED
var_7_48375124	7:48375124	T	ABCA13	-	-	-	INCLUDED
rs199645804	7:48377981	C	ABCA13	-	-	-	INCLUDED
var_7_48377983	7:48377983	A	ABCA13	-	-	-	INCLUDED
rs190851616	7:48377987	A	ABCA13	-	-	-	INCLUDED
rs369989950	7:48377990	G	ABCA13	-	-	-	INCLUDED
var_7_48378009	7:48378009	T	ABCA13	-	-	-	INCLUDED
var_7_48378014	7:48378014	G	ABCA13	-	-	-	INCLUDED
var_7_48378022	7:48378022	T	ABCA13	-	-	-	INCLUDED
rs183358970	7:48378029	A	ABCA13	-	-	-	INCLUDED
var_7_48378046	7:48378046	G	ABCA13	-	-	-	INCLUDED
var_7_48378049	7:48378049	TA	ABCA13	-	-	-	INCLUDED
rs143194909	7:48378052	A	ABCA13	-	-	-	INCLUDED
var_7_48378053	7:48378053	GT	ABCA13	-	-	-	INCLUDED
var_7_48390238	7:48390238	G	ABCA13	-	-	-	INCLUDED
rs202096528	7:48390251	T	ABCA13	-	-	-	INCLUDED
var_7_48390264	7:48390264	G	ABCA13	-	-	-	INCLUDED
var_7_48390269	7:48390269	A	ABCA13	-	-	-	INCLUDED
rs199721117	7:48390273	T	ABCA13	-	-	-	INCLUDED
rs367666935	7:48390275	T	ABCA13	-	-	-	INCLUDED
rs370018894	7:48390281	T	ABCA13	-	-	-	INCLUDED
var_7_48390285	7:48390285	C	ABCA13	-	-	-	INCLUDED
rs373735850	7:48390287	T	ABCA13	-	-	-	INCLUDED
var_7_48390288	7:48390288	A	ABCA13	-	-	-	INCLUDED
var_7_48390297	7:48390297	A	ABCA13	-	-	-	INCLUDED
rs200923479	7:48390306	C	ABCA13	-	-	-	INCLUDED
rs367939159	7:48390312	G	ABCA13	-	-	-	INCLUDED
var_7_48390323	7:48390323	T	ABCA13	-	-	-	INCLUDED
var_7_48390326	7:48390326	A	ABCA13	-	-	-	INCLUDED
var_7_48390329	7:48390329	A	ABCA13	-	-	-	INCLUDED
var_7_48390338	7:48390338	T	ABCA13	-	-	-	INCLUDED
var_7_48390339	7:48390339	A	ABCA13	-	-	-	INCLUDED
var_7_48390345	7:48390345	G	ABCA13	-	-	-	INCLUDED
var_7_48390353	7:48390353	T	ABCA13	-	-	-	INCLUDED
rs117854280	7:48390362	A	ABCA13	-	-	-	INCLUDED
var_7_48390375	7:48390375	T	ABCA13	-	-	-	INCLUDED
var_7_48390380	7:48390380	A	ABCA13	-	-	-	INCLUDED
var_7_48390384	7:48390384	G	ABCA13	-	-	-	INCLUDED
rs200347857	7:48390401	G	ABCA13	-	-	-	INCLUDED
var_7_48391778	7:48391778	C	ABCA13	-	-	-	INCLUDED
var_7_48391796	7:48391796	T	ABCA13	-	-	-	INCLUDED
var_7_48391799	7:48391799	C	ABCA13	-	-	-	INCLUDED
var_7_48391804	7:48391804	A	ABCA13	-	-	-	INCLUDED
rs373024545	7:48391835	C	ABCA13	-	-	-	INCLUDED
rs199919712	7:48391844	G	ABCA13	-	-	-	INCLUDED
rs376643039	7:48391861	T	ABCA13	-	-	-	INCLUDED
rs369135279	7:48391862	A	ABCA13	-	-	-	INCLUDED
var_7_48391870	7:48391870	A	ABCA13	-	-	-	INCLUDED
rs372937831	7:48391880	T	ABCA13	-	-	-	INCLUDED
var_7_48391882	7:48391882	A	ABCA13	-	-	-	INCLUDED
rs200761560	7:48391885	T	ABCA13	-	-	-	INCLUDED
var_7_48391886	7:48391886	A	ABCA13	-	-	-	INCLUDED
var_7_48391917	7:48391917	T	ABCA13	-	-	-	INCLUDED
rs370917914	7:48391923	T	ABCA13	-	-	-	INCLUDED
rs373657967	7:48391929	C	ABCA13	-	-	-	INCLUDED
var_7_48391943	7:48391943	T	ABCA13	-	-	-	INCLUDED
var_7_48391958	7:48391958	G	ABCA13	-	-	-	INCLUDED
var_7_48391963	7:48391963	T	ABCA13	-	-	-	INCLUDED
rs367810264	7:48391988	A	ABCA13	-	-	-	INCLUDED
var_7_48391990	7:48391990	A	ABCA13	-	-	-	INCLUDED
var_7_48392003	7:48392003	C	ABCA13	-	-	-	INCLUDED
var_7_48392008	7:48392008	T	ABCA13	-	-	-	INCLUDED
rs370669847	7:48392011	T	ABCA13	-	-	-	INCLUDED
var_7_48392013	7:48392013	T	ABCA13	-	-	-	INCLUDED
var_7_48392027	7:48392027	A	ABCA13	-	-	-	INCLUDED
var_7_48392035	7:48392035	A	ABCA13	-	-	-	INCLUDED
var_7_48392047	7:48392047	A	ABCA13	-	-	-	INCLUDED
var_7_48392050	7:48392050	T	ABCA13	-	-	-	INCLUDED
rs374129283	7:48392054	T	ABCA13	-	-	-	INCLUDED
var_7_48392056	7:48392056	A	ABCA13	-	-	-	INCLUDED
var_7_48392060	7:48392060	G	ABCA13	-	-	-	INCLUDED
var_7_48392065	7:48392065	T	ABCA13	-	-	-	INCLUDED
var_7_48392069	7:48392069	C	ABCA13	-	-	-	INCLUDED
rs368428844	7:48392079	T	ABCA13	-	-	-	INCLUDED
var_7_48392080	7:48392080	A	ABCA13	-	-	-	INCLUDED
var_7_48407389	7:48407389	G	ABCA13	-	-	-	INCLUDED
var_7_48407402	7:48407402	G	ABCA13	-	-	-	INCLUDED
var_7_48407411	7:48407411	T	ABCA13	-	-	-	INCLUDED
var_7_48407413	7:48407413	A	ABCA13	-	-	-	INCLUDED
var_7_48407419	7:48407419	T	ABCA13	-	-	-	INCLUDED
rs372811407	7:48407427	G	ABCA13	-	-	-	INCLUDED
var_7_48407430	7:48407430	C	ABCA13	-	-	-	INCLUDED
var_7_48407463	7:48407463	A	ABCA13	-	-	-	INCLUDED
var_7_48407464	7:48407464	A	ABCA13	-	-	-	INCLUDED
var_7_48407483	7:48407483	T	ABCA13	-	-	-	INCLUDED
rs200731569	7:48407486	G	ABCA13	-	-	-	INCLUDED
rs372065682	7:48407492	C	ABCA13	-	-	-	INCLUDED
var_7_48407495	7:48407495	G	ABCA13	-	-	-	INCLUDED
var_7_48407497	7:48407497	T	ABCA13	-	-	-	INCLUDED
var_7_48407500	7:48407500	A	ABCA13	-	-	-	INCLUDED
var_7_48407501	7:48407501	G	ABCA13	-	-	-	INCLUDED
var_7_48411764	7:48411764	A	ABCA13	-	-	-	INCLUDED
var_7_48411769	7:48411769	C	ABCA13	-	-	-	INCLUDED
rs74589125	7:48411772	A	ABCA13	-	-	-	INCLUDED
var_7_48411786	7:48411786	A	ABCA13	-	-	-	INCLUDED
rs189929911	7:48411807	A	ABCA13	-	-	-	INCLUDED
var_7_48411808	7:48411808	A	ABCA13	-	-	-	INCLUDED
var_7_48411813	7:48411813	C	ABCA13	-	-	-	INCLUDED
var_7_48411819	7:48411819	A	ABCA13	-	-	-	INCLUDED
var_7_48411825	7:48411825	T	ABCA13	-	-	-	INCLUDED
var_7_48411831	7:48411831	A	ABCA13	-	-	-	INCLUDED
var_7_48411838	7:48411838	T	ABCA13	-	-	-	INCLUDED
var_7_48411853	7:48411853	A	ABCA13	-	-	-	INCLUDED
var_7_48411859	7:48411859	T	ABCA13	-	-	-	INCLUDED
var_7_48411864	7:48411864	A	ABCA13	-	-	-	INCLUDED
var_7_48411912	7:48411912	C	ABCA13	-	-	-	INCLUDED
rs374380327	7:48411945	A	ABCA13	-	-	-	INCLUDED
var_7_48411954	7:48411954	C	ABCA13	-	-	-	INCLUDED
rs200787053	7:48411984	A	ABCA13	-	-	-	INCLUDED
var_7_48411985	7:48411985	CT	ABCA13	-	-	-	INCLUDED
rs370836671	7:48411991	G	ABCA13	-	-	-	INCLUDED
var_7_48411994	7:48411994	T	ABCA13	-	-	-	INCLUDED
rs375536051	7:48412014	T	ABCA13	-	-	-	INCLUDED
rs368340883	7:48412035	T	ABCA13	-	-	-	INCLUDED
rs372729430	7:48412043	G	ABCA13	-	-	-	INCLUDED
var_7_48412059	7:48412059	G	ABCA13	-	-	-	INCLUDED
var_7_48412063	7:48412063	T	ABCA13	-	-	-	INCLUDED
var_7_48412066	7:48412066	A	ABCA13	-	-	-	INCLUDED
var_7_48412072	7:48412072	A	ABCA13	-	-	-	INCLUDED
rs75281621	7:48412073	G	ABCA13	-	-	-	INCLUDED
var_7_48412087	7:48412087	T	ABCA13	-	-	-	INCLUDED
rs376296937	7:48412092	A	ABCA13	-	-	-	INCLUDED
var_7_48413946	7:48413946	G	ABCA13	-	-	-	INCLUDED
rs369547343	7:48413947	T	ABCA13	-	-	-	INCLUDED
var_7_48413953	7:48413953	G	ABCA13	-	-	-	INCLUDED
rs202145037	7:48413954	T	ABCA13	-	-	-	INCLUDED
var_7_48413966	7:48413966	C	ABCA13	-	-	-	INCLUDED
var_7_48413986	7:48413986	C	ABCA13	-	-	-	INCLUDED
var_7_48414007	7:48414007	A	ABCA13	-	-	-	INCLUDED
rs370469402	7:48416036	G	ABCA13	-	-	-	INCLUDED
rs375420805	7:48416037	T	ABCA13	-	-	-	INCLUDED
var_7_48416041	7:48416041	C	ABCA13	-	-	-	INCLUDED
var_7_48416056	7:48416056	C	ABCA13	-	-	-	INCLUDED
var_7_48416062	7:48416062	G	ABCA13	-	-	-	INCLUDED
var_7_48416064	7:48416064	A	ABCA13	-	-	-	INCLUDED
var_7_48416080	7:48416080	T	ABCA13	-	-	-	INCLUDED
var_7_48416105	7:48416105	C	ABCA13	-	-	-	INCLUDED
rs190550396	7:48416127	T	ABCA13	-	-	-	INCLUDED
var_7_48427424	7:48427424	C	ABCA13	-	-	-	INCLUDED
rs373647440	7:48427433	T	ABCA13	-	-	-	INCLUDED
var_7_48427458	7:48427458	T	ABCA13	-	-	-	INCLUDED
var_7_48427481	7:48427481	C	ABCA13	-	-	-	INCLUDED
rs201112523	7:48427520	C	ABCA13	-	-	-	INCLUDED
var_7_48427525	7:48427525	G	ABCA13	-	-	-	INCLUDED
rs202051116	7:48427527	A	ABCA13	-	-	-	INCLUDED
var_7_48427536	7:48427536	G	ABCA13	-	-	-	INCLUDED
var_7_48427548	7:48427548	G	ABCA13	-	-	-	INCLUDED
rs201073782	7:48427556	T	ABCA13	-	-	-	INCLUDED
rs376555065	7:48428635	G	ABCA13	-	-	-	INCLUDED
var_7_48428640	7:48428640	T	ABCA13	-	-	-	INCLUDED
rs187262435	7:48428682	T	ABCA13	-	-	-	INCLUDED
var_7_48428685	7:48428685	T	ABCA13	-	-	-	INCLUDED
var_7_48428717	7:48428717	C	ABCA13	-	-	-	INCLUDED
var_7_48428724	7:48428724	C	ABCA13	-	-	-	INCLUDED
var_7_48428729	7:48428729	A	ABCA13	-	-	-	INCLUDED
var_7_48428738	7:48428738	T	ABCA13	-	-	-	INCLUDED
var_7_48428739	7:48428739	G	ABCA13	-	-	-	INCLUDED
rs369273399	7:48428743	A	ABCA13	-	-	-	INCLUDED
rs373271032	7:48428748	C	ABCA13	-	-	-	INCLUDED
var_7_48428777	7:48428777	A	ABCA13	-	-	-	INCLUDED
var_7_48428806	7:48428806	C	ABCA13	-	-	-	INCLUDED
var_7_48428811	7:48428811	G	ABCA13	-	-	-	INCLUDED
var_7_48431525	7:48431525	A	ABCA13	-	-	-	INCLUDED
var_7_48431529	7:48431529	TG	ABCA13	-	-	-	INCLUDED
var_7_48431531	7:48431531	A	ABCA13	-	-	-	INCLUDED
rs140481720	7:48431543	T	ABCA13	-	-	-	INCLUDED
rs367947332	7:48431555	G	ABCA13	-	-	-	INCLUDED
var_7_48431559	7:48431559	C	ABCA13	-	-	-	INCLUDED
var_7_48431562	7:48431562	C	ABCA13	-	-	-	INCLUDED
var_7_48431563	7:48431563	G	ABCA13	-	-	-	INCLUDED
var_7_48431565	7:48431565	C	ABCA13	-	-	-	INCLUDED
var_7_48431578	7:48431578	A	ABCA13	-	-	-	INCLUDED
var_7_48431592	7:48431592	C	ABCA13	-	-	-	INCLUDED
rs371682152	7:48431595	T	ABCA13	-	-	-	INCLUDED
var_7_48431597	7:48431597	T	ABCA13	-	-	-	INCLUDED
var_7_48431612	7:48431612	T	ABCA13	-	-	-	INCLUDED
rs375511938	7:48431616	T	ABCA13	-	-	-	INCLUDED
var_7_48431621	7:48431621	C	ABCA13	-	-	-	INCLUDED
var_7_48431625	7:48431625	T	ABCA13	-	-	-	INCLUDED
var_7_48431636	7:48431636	G	ABCA13	-	-	-	INCLUDED
var_7_48431646	7:48431646	G	ABCA13	-	-	-	INCLUDED
var_7_48431651	7:48431651	T	ABCA13	-	-	-	INCLUDED
var_7_48431654	7:48431654	G	ABCA13	-	-	-	INCLUDED
rs201412160	7:48431657	A	ABCA13	-	-	-	INCLUDED
var_7_48431660	7:48431660	T	ABCA13	-	-	-	INCLUDED
rs369920601	7:48431666	T	ABCA13	-	-	-	INCLUDED
var_7_48431673	7:48431673	A	ABCA13	-	-	-	INCLUDED
var_7_48431679	7:48431679	A	ABCA13	-	-	-	INCLUDED
rs180684124	7:48431687	G	ABCA13	-	-	-	INCLUDED
var_7_48431693	7:48431693	T	ABCA13	-	-	-	INCLUDED
rs147700914	7:48431694	T	ABCA13	-	-	-	INCLUDED
var_7_48431702	7:48431702	C	ABCA13	-	-	-	INCLUDED
var_7_48431733	7:48431733	G	ABCA13	-	-	-	INCLUDED
var_7_48431738	7:48431738	G	ABCA13	-	-	-	INCLUDED
var_7_48443291	7:48443291	T	ABCA13	-	-	-	INCLUDED
var_7_48443293	7:48443293	A	ABCA13	-	-	-	INCLUDED
var_7_48443300	7:48443300	T	ABCA13	-	-	-	INCLUDED
var_7_48443309	7:48443309	G	ABCA13	-	-	-	INCLUDED
var_7_48443311	7:48443311	T	ABCA13	-	-	-	INCLUDED
var_7_48443312	7:48443312	G	ABCA13	-	-	-	INCLUDED
var_7_48443316	7:48443316	G	ABCA13	-	-	-	INCLUDED
var_7_48443317	7:48443317	G	ABCA13	-	-	-	INCLUDED
var_7_48443324	7:48443324	A	ABCA13	-	-	-	INCLUDED
var_7_48443326	7:48443326	T	ABCA13	-	-	-	INCLUDED
var_7_48443327	7:48443327	A	ABCA13	-	-	-	INCLUDED
var_7_48443330	7:48443330	T	ABCA13	-	-	-	INCLUDED
var_7_48443360	7:48443360	T	ABCA13	-	-	-	INCLUDED
var_7_48443362	7:48443362	CTT	ABCA13	-	-	-	INCLUDED
var_7_48443366	7:48443366	A	ABCA13	-	-	-	INCLUDED
rs376737193	7:48443368	T	ABCA13	-	-	-	INCLUDED
var_7_48443371	7:48443371	T	ABCA13	-	-	-	INCLUDED
rs371333701	7:48443387	T	ABCA13	-	-	-	INCLUDED
var_7_48443395	7:48443395	A	ABCA13	-	-	-	INCLUDED
var_7_48443410	7:48443410	G	ABCA13	-	-	-	INCLUDED
var_7_48443411	7:48443411	T	ABCA13	-	-	-	INCLUDED
var_7_48443417	7:48443417	C	ABCA13	-	-	-	INCLUDED
var_7_48443426	7:48443426	G	ABCA13	-	-	-	INCLUDED
var_7_48443428	7:48443428	A	ABCA13	-	-	-	INCLUDED
var_7_48443435	7:48443435	T	ABCA13	-	-	-	INCLUDED
var_7_48443438	7:48443438	A	ABCA13	-	-	-	INCLUDED
var_7_48443439	7:48443439	GCATA	ABCA13	-	-	-	INCLUDED
var_7_48443440	7:48443440	A	ABCA13	-	-	-	INCLUDED
var_7_48443445	7:48443445	G	ABCA13	-	-	-	INCLUDED
var_7_48443469	7:48443469	A	ABCA13	-	-	-	INCLUDED
var_7_48443470	7:48443470	T	ABCA13	-	-	-	INCLUDED
var_7_48450119	7:48450119	T	ABCA13	-	-	-	INCLUDED
rs200382482	7:48450120	A	ABCA13	-	-	-	INCLUDED
rs200884155	7:48450123	T	ABCA13	-	-	-	INCLUDED
var_7_48450135	7:48450135	A	ABCA13	-	-	-	INCLUDED
var_7_48450137	7:48450137	GC	ABCA13	-	-	-	INCLUDED
var_7_48450158	7:48450158	A	ABCA13	-	-	-	INCLUDED
var_7_48450161	7:48450161	C	ABCA13	-	-	-	INCLUDED
var_7_48450162	7:48450162	T	ABCA13	-	-	-	INCLUDED
rs199950586	7:48450176	T	ABCA13	-	-	-	INCLUDED
rs202134320	7:48450182	A	ABCA13	-	-	-	INCLUDED
var_7_48450183	7:48450183	C	ABCA13	-	-	-	INCLUDED
rs77147473	7:48450185	G	ABCA13	-	-	-	INCLUDED
var_7_48450188	7:48450188	T	ABCA13	-	-	-	INCLUDED
rs141118156	7:48450212	A	ABCA13	-	-	-	INCLUDED
var_7_48450215	7:48450215	A	ABCA13	-	-	-	INCLUDED
rs375998814	7:48450237	T	ABCA13	-	-	-	INCLUDED
var_7_48450267	7:48450267	T	ABCA13	-	-	-	INCLUDED
rs201706499	7:48451950	T	ABCA13	-	-	-	INCLUDED
rs373692862	7:48451965	A	ABCA13	-	-	-	INCLUDED
rs377127907	7:48451966	T	ABCA13	-	-	-	INCLUDED
var_7_48451968	7:48451968	T	ABCA13	-	-	-	INCLUDED
var_7_48451969	7:48451969	G	ABCA13	-	-	-	INCLUDED
var_7_48452022	7:48452022	T	ABCA13	-	-	-	INCLUDED
var_7_48452026	7:48452026	A	ABCA13	-	-	-	INCLUDED
rs376306237	7:48452029	C	ABCA13	-	-	-	INCLUDED
var_7_48452031	7:48452031	T	ABCA13	-	-	-	INCLUDED
var_7_48452047	7:48452047	A	ABCA13	-	-	-	INCLUDED
var_7_48452050	7:48452050	A	ABCA13	-	-	-	INCLUDED
var_7_48452053	7:48452053	A	ABCA13	-	-	-	INCLUDED
rs368556796	7:48452058	G	ABCA13	-	-	-	INCLUDED
var_7_48452059	7:48452059	T	ABCA13	-	-	-	INCLUDED
var_7_48452067	7:48452067	G	ABCA13	-	-	-	INCLUDED
rs371663666	7:48452070	A	ABCA13	-	-	-	INCLUDED
var_7_48452074	7:48452074	C	ABCA13	-	-	-	INCLUDED
var_7_48452075	7:48452075	C	ABCA13	-	-	-	INCLUDED
var_7_48452130	7:48452130	T	ABCA13	-	-	-	INCLUDED
rs201027980	7:48452137	G	ABCA13	-	-	-	INCLUDED
var_7_48452139	7:48452139	T	ABCA13	-	-	-	INCLUDED
var_7_48452140	7:48452140	G	ABCA13	-	-	-	INCLUDED
var_7_48452141	7:48452141	G	ABCA13	-	-	-	INCLUDED
var_7_48452146	7:48452146	T	ABCA13	-	-	-	INCLUDED
var_7_48452180	7:48452180	C	ABCA13	-	-	-	INCLUDED
rs141576983	7:48452181	T	ABCA13	-	-	-	INCLUDED
var_7_48467362	7:48467362	A	ABCA13	-	-	-	INCLUDED
var_7_48467385	7:48467385	G	ABCA13	-	-	-	INCLUDED
rs370827481	7:48467394	C	ABCA13	-	-	-	INCLUDED
var_7_48467395	7:48467395	TA	ABCA13	-	-	-	INCLUDED
var_7_48467396	7:48467396	G	ABCA13	-	-	-	INCLUDED
var_7_48467397	7:48467397	T	ABCA13	-	-	-	INCLUDED
var_7_48467409	7:48467409	G	ABCA13	-	-	-	INCLUDED
var_7_48467414	7:48467414	T	ABCA13	-	-	-	INCLUDED
var_7_48467415	7:48467415	A	ABCA13	-	-	-	INCLUDED
rs368440480	7:48467430	G	ABCA13	-	-	-	INCLUDED
var_7_48467456	7:48467456	T	ABCA13	-	-	-	INCLUDED
var_7_48467468	7:48467468	G	ABCA13	-	-	-	INCLUDED
var_7_48494655	7:48494655	G	ABCA13	-	-	-	INCLUDED
var_7_48494721	7:48494721	C	ABCA13	-	-	-	INCLUDED
var_7_48494736	7:48494736	A	ABCA13	-	-	-	INCLUDED
rs368066530	7:48494747	T	ABCA13	-	-	-	INCLUDED
rs371832421	7:48494765	G	ABCA13	-	-	-	INCLUDED
var_7_48494789	7:48494789	G	ABCA13	-	-	-	INCLUDED
var_7_48494797	7:48494797	C	ABCA13	-	-	-	INCLUDED
rs370032108	7:48494801	G	ABCA13	-	-	-	INCLUDED
var_7_48494803	7:48494803	A	ABCA13	-	-	-	INCLUDED
var_7_48494817	7:48494817	G	ABCA13	-	-	-	INCLUDED
var_7_48494827	7:48494827	A	ABCA13	-	-	-	INCLUDED
var_7_48494831	7:48494831	G	ABCA13	-	-	-	INCLUDED
var_7_48494838	7:48494838	C	ABCA13	-	-	-	INCLUDED
var_7_48494864	7:48494864	GC	ABCA13	-	-	-	INCLUDED
var_7_48494880	7:48494880	C	ABCA13	-	-	-	INCLUDED
rs201011506	7:48494883	A	ABCA13	-	-	-	INCLUDED
var_7_48506554	7:48506554	G	ABCA13	-	-	-	INCLUDED
var_7_48506556	7:48506556	TG	ABCA13	-	-	-	INCLUDED
var_7_48506560	7:48506560	A	ABCA13	-	-	-	INCLUDED
var_7_48506563	7:48506563	A	ABCA13	-	-	-	INCLUDED
rs377490731	7:48506565	T	ABCA13	-	-	-	INCLUDED
rs374062476	7:48506581	T	ABCA13	-	-	-	INCLUDED
rs201934902	7:48506582	A	ABCA13	-	-	-	INCLUDED
rs371449811	7:48506584	C	ABCA13	-	-	-	INCLUDED
rs199968836	7:48506593	T	ABCA13	-	-	-	INCLUDED
rs374724171	7:48506594	A	ABCA13	-	-	-	INCLUDED
var_7_48506602	7:48506602	G	ABCA13	-	-	-	INCLUDED
var_7_48506608	7:48506608	A	ABCA13	-	-	-	INCLUDED
rs367684378	7:48506611	T	ABCA13	-	-	-	INCLUDED
var_7_48506612	7:48506612	T	ABCA13	-	-	-	INCLUDED
var_7_48506638	7:48506638	T	ABCA13	-	-	-	INCLUDED
rs200520049	7:48506639	A	ABCA13	-	-	-	INCLUDED
var_7_48506641	7:48506641	TAGTA	ABCA13	-	-	-	INCLUDED
var_7_48511131	7:48511131	A	ABCA13	-	-	-	INCLUDED
var_7_48511146	7:48511146	T	ABCA13	-	-	-	INCLUDED
var_7_48511164	7:48511164	T	ABCA13	-	-	-	INCLUDED
var_7_48520642	7:48520642	T	ABCA13	-	-	-	INCLUDED
var_7_48520663	7:48520663	C	ABCA13	-	-	-	INCLUDED
var_7_48520672	7:48520672	G	ABCA13	-	-	-	INCLUDED
rs201866395	7:48520677	G	ABCA13	-	-	-	INCLUDED
rs113573154	7:48520686	A	ABCA13	-	-	-	INCLUDED
var_7_48520697	7:48520697	G	ABCA13	-	-	-	INCLUDED
var_7_48520712	7:48520712	G	ABCA13	-	-	-	INCLUDED
rs201028260	7:48520717	T	ABCA13	-	-	-	INCLUDED
var_7_48520730	7:48520730	C	ABCA13	-	-	-	INCLUDED
var_7_48522696	7:48522696	C	ABCA13	-	-	-	INCLUDED
var_7_48522700	7:48522700	T	ABCA13	-	-	-	INCLUDED
var_7_48522708	7:48522708	A	ABCA13	-	-	-	INCLUDED
var_7_48522716	7:48522716	A	ABCA13	-	-	-	INCLUDED
var_7_48522720	7:48522720	T	ABCA13	-	-	-	INCLUDED
var_7_48522749	7:48522749	G	ABCA13	-	-	-	INCLUDED
var_7_48528832	7:48528832	T	ABCA13	-	-	-	INCLUDED
var_7_48528850	7:48528850	C	ABCA13	-	-	-	INCLUDED
var_7_48528851	7:48528851	A	ABCA13	-	-	-	INCLUDED
var_7_48528864	7:48528864	C	ABCA13	-	-	-	INCLUDED
rs199802078	7:48528876	G	ABCA13	-	-	-	INCLUDED
var_7_48528878	7:48528878	C	ABCA13	-	-	-	INCLUDED
var_7_48528899	7:48528899	G	ABCA13	-	-	-	INCLUDED
var_7_48528915	7:48528915	T	ABCA13	-	-	-	INCLUDED
rs200484070	7:48528918	T	ABCA13	-	-	-	INCLUDED
var_7_48528920	7:48528920	G	ABCA13	-	-	-	INCLUDED
var_7_48528941	7:48528941	G	ABCA13	-	-	-	INCLUDED
rs369509665	7:48545938	T	ABCA13	-	-	-	INCLUDED
var_7_48545952	7:48545952	T	ABCA13	-	-	-	INCLUDED
var_7_48545956	7:48545956	G	ABCA13	-	-	-	INCLUDED
var_7_48545958	7:48545958	A	ABCA13	-	-	-	INCLUDED
var_7_48545962	7:48545962	A	ABCA13	-	-	-	INCLUDED
rs373072464	7:48545965	G	ABCA13	-	-	-	INCLUDED
var_7_48545969	7:48545969	GCACAC	ABCA13	-	-	-	INCLUDED
var_7_48545975	7:48545975	T	ABCA13	-	-	-	INCLUDED
var_7_48547470	7:48547470	C	ABCA13	-	-	-	INCLUDED
var_7_48547472	7:48547472	T	ABCA13	-	-	-	INCLUDED
var_7_48547473	7:48547473	A	ABCA13	-	-	-	INCLUDED
rs76060602	7:48547481	T	ABCA13	-	-	-	INCLUDED
var_7_48547499	7:48547499	T	ABCA13	-	-	-	INCLUDED
var_7_48547508	7:48547508	A	ABCA13	-	-	-	INCLUDED
rs376392800	7:48547530	T	ABCA13	-	-	-	INCLUDED
rs370816620	7:48547535	C	ABCA13	-	-	-	INCLUDED
rs372709115	7:48547541	A	ABCA13	-	-	-	INCLUDED
rs376330559	7:48547564	T	ABCA13	-	-	-	INCLUDED
rs371472026	7:48547578	G	ABCA13	-	-	-	INCLUDED
var_7_48547581	7:48547581	A	ABCA13	-	-	-	INCLUDED
var_7_48547585	7:48547585	T	ABCA13	-	-	-	INCLUDED
rs375914666	7:48547589	A	ABCA13	-	-	-	INCLUDED
var_7_48547638	7:48547638	G	ABCA13	-	-	-	INCLUDED
rs185450826	7:48547644	C	ABCA13	-	-	-	INCLUDED
var_7_48550692	7:48550692	A	ABCA13	-	-	-	INCLUDED
var_7_48550698	7:48550698	T	ABCA13	-	-	-	INCLUDED
var_7_48550701	7:48550701	C	ABCA13	-	-	-	INCLUDED
var_7_48550702	7:48550702	T	ABCA13	-	-	-	INCLUDED
var_7_48550711	7:48550711	C	ABCA13	-	-	-	INCLUDED
var_7_48550720	7:48550720	C	ABCA13	-	-	-	INCLUDED
var_7_48550726	7:48550726	T	ABCA13	-	-	-	INCLUDED
var_7_48550728	7:48550728	C	ABCA13	-	-	-	INCLUDED
var_7_48550752	7:48550752	T	ABCA13	-	-	-	INCLUDED
rs202160840	7:48550757	T	ABCA13	-	-	-	INCLUDED
rs144637537	7:48550771	T	ABCA13	-	-	-	INCLUDED
var_7_48550791	7:48550791	G	ABCA13	-	-	-	INCLUDED
var_7_48550794	7:48550794	C	ABCA13	-	-	-	INCLUDED
var_7_48556326	7:48556326	T	ABCA13	-	-	-	INCLUDED
rs78734445	7:48556328	G	ABCA13	-	-	-	INCLUDED
rs375686104	7:48556329	G	ABCA13	-	-	-	INCLUDED
var_7_48556337	7:48556337	C	ABCA13	-	-	-	INCLUDED
rs142532424	7:48556342	A	ABCA13	-	-	-	INCLUDED
var_7_48556350	7:48556350	C	ABCA13	-	-	-	INCLUDED
var_7_48556365	7:48556365	T	ABCA13	-	-	-	INCLUDED
var_7_48556368	7:48556368	T	ABCA13	-	-	-	INCLUDED
var_7_48556371	7:48556371	T	ABCA13	-	-	-	INCLUDED
var_7_48556379	7:48556379	A	ABCA13	-	-	-	INCLUDED
var_7_48556380	7:48556380	C	ABCA13	-	-	-	INCLUDED
var_7_48556385	7:48556385	G	ABCA13	-	-	-	INCLUDED
rs373654084	7:48556392	G	ABCA13	-	-	-	INCLUDED
var_7_48556393	7:48556393	G	ABCA13	-	-	-	INCLUDED
var_7_48556401	7:48556401	T	ABCA13	-	-	-	INCLUDED
var_7_48556404	7:48556404	G	ABCA13	-	-	-	INCLUDED
rs146381828	7:48556409	G	ABCA13	-	-	-	INCLUDED
rs371697963	7:48556422	A	ABCA13	-	-	-	INCLUDED
var_7_48556423	7:48556423	A	ABCA13	-	-	-	INCLUDED
rs374853576	7:48556442	G	ABCA13	-	-	-	INCLUDED
rs79049908	7:48556448	T	ABCA13	-	-	-	INCLUDED
var_7_48556449	7:48556449	A	ABCA13	-	-	-	INCLUDED
var_7_48556466	7:48556466	G	ABCA13	-	-	-	INCLUDED
var_7_48559668	7:48559668	A	ABCA13	-	-	-	INCLUDED
var_7_48559669	7:48559669	A	ABCA13	-	-	-	INCLUDED
var_7_48559691	7:48559691	G	ABCA13	-	-	-	INCLUDED
rs374020767	7:48559703	G	ABCA13	-	-	-	INCLUDED
var_7_48559704	7:48559704	G	ABCA13	-	-	-	INCLUDED
var_7_48559706	7:48559706	A	ABCA13	-	-	-	INCLUDED
var_7_48559708	7:48559708	GCTGGTAGAACT	ABCA13	-	-	-	INCLUDED
var_7_48559715	7:48559715	T	ABCA13	-	-	-	INCLUDED
var_7_48559731	7:48559731	G	ABCA13	-	-	-	INCLUDED
var_7_48559752	7:48559752	G	ABCA13	-	-	-	INCLUDED
var_7_48559764	7:48559764	C	ABCA13	-	-	-	INCLUDED
var_7_48559773	7:48559773	G	ABCA13	-	-	-	INCLUDED
var_7_48559781	7:48559781	T	ABCA13	-	-	-	INCLUDED
var_7_48559785	7:48559785	C	ABCA13	-	-	-	INCLUDED
var_7_48559788	7:48559788	G	ABCA13	-	-	-	INCLUDED
var_7_48559799	7:48559799	A	ABCA13	-	-	-	INCLUDED
rs369296047	7:48559814	C	ABCA13	-	-	-	INCLUDED
rs201250142	7:48559827	T	ABCA13	-	-	-	INCLUDED
var_7_48559838	7:48559838	A	ABCA13	-	-	-	INCLUDED
var_7_48559869	7:48559869	C	ABCA13	-	-	-	INCLUDED
var_7_48559870	7:48559870	T	ABCA13	-	-	-	INCLUDED
var_7_48559880	7:48559880	T	ABCA13	-	-	-	INCLUDED
var_7_48559881	7:48559881	A	ABCA13	-	-	-	INCLUDED
var_7_48559892	7:48559892	C	ABCA13	-	-	-	INCLUDED
rs377677027	7:48563849	G	ABCA13	-	-	-	INCLUDED
var_7_48563857	7:48563857	T	ABCA13	-	-	-	INCLUDED
var_7_48563864	7:48563864	C	ABCA13	-	-	-	INCLUDED
var_7_48563869	7:48563869	A	ABCA13	-	-	-	INCLUDED
var_7_48563872	7:48563872	G	ABCA13	-	-	-	INCLUDED
var_7_48563873	7:48563873	G	ABCA13	-	-	-	INCLUDED
var_7_48563897	7:48563897	G	ABCA13	-	-	-	INCLUDED
var_7_48563900	7:48563900	C	ABCA13	-	-	-	INCLUDED
var_7_48563910	7:48563910	C	ABCA13	-	-	-	INCLUDED
rs375697883	7:48563914	A	ABCA13	-	-	-	INCLUDED
var_7_48563928	7:48563928	C	ABCA13	-	-	-	INCLUDED
rs193229571	7:48563930	A	ABCA13	-	-	-	INCLUDED
var_7_48563933	7:48563933	G	ABCA13	-	-	-	INCLUDED
rs199897900	7:48563938	A	ABCA13	-	-	-	INCLUDED
rs367943181	7:48563939	T	ABCA13	-	-	-	INCLUDED
var_7_48563947	7:48563947	A	ABCA13	-	-	-	INCLUDED
var_7_48563948	7:48563948	C	ABCA13	-	-	-	INCLUDED
var_7_48563971	7:48563971	C	ABCA13	-	-	-	INCLUDED
rs77826822	7:48563974	T	ABCA13	-	-	-	INCLUDED
var_7_48563975	7:48563975	A	ABCA13	-	-	-	INCLUDED
rs185678311	7:48563977	T	ABCA13	-	-	-	INCLUDED
rs372286953	7:48563978	A	ABCA13	-	-	-	INCLUDED
var_7_48563984	7:48563984	A	ABCA13	-	-	-	INCLUDED
rs201872941	7:48563987	T	ABCA13	-	-	-	INCLUDED
var_7_48563992	7:48563992	T	ABCA13	-	-	-	INCLUDED
var_7_48563996	7:48563996	C	ABCA13	-	-	-	INCLUDED
var_7_48564008	7:48564008	G	ABCA13	-	-	-	INCLUDED
rs369922197	7:48564017	C	ABCA13	-	-	-	INCLUDED
var_7_48567842	7:48567842	C	ABCA13	-	-	-	INCLUDED
var_7_48567855	7:48567855	A	ABCA13	-	-	-	INCLUDED
var_7_48567884	7:48567884	G	ABCA13	-	-	-	INCLUDED
var_7_48567916	7:48567916	T	ABCA13	-	-	-	INCLUDED
var_7_48567921	7:48567921	TA	ABCA13	-	-	-	INCLUDED
var_7_48567922	7:48567922	C	ABCA13	-	-	-	INCLUDED
var_7_48567925	7:48567925	C	ABCA13	-	-	-	INCLUDED
var_7_48567935	7:48567935	T	ABCA13	-	-	-	INCLUDED
var_7_48567941	7:48567941	C	ABCA13	-	-	-	INCLUDED
var_7_48619818	7:48619818	G	ABCA13	-	-	-	INCLUDED
rs200037299	7:48619824	A	ABCA13	-	-	-	INCLUDED
rs373171750	7:48619827	A	ABCA13	-	-	-	INCLUDED
rs200843904	7:48619831	G	ABCA13	-	-	-	INCLUDED
rs377443274	7:48619837	A	ABCA13	-	-	-	INCLUDED
var_7_48619840	7:48619840	G	ABCA13	-	-	-	INCLUDED
var_7_48619843	7:48619843	T	ABCA13	-	-	-	INCLUDED
var_7_48619849	7:48619849	T	ABCA13	-	-	-	INCLUDED
var_7_48619854	7:48619854	C	ABCA13	-	-	-	INCLUDED
rs371163165	7:48619857	A	ABCA13	-	-	-	INCLUDED
var_7_48619858	7:48619858	G	ABCA13	-	-	-	INCLUDED
var_7_48619873	7:48619873	A	ABCA13	-	-	-	INCLUDED
var_7_48619881	7:48619881	T	ABCA13	-	-	-	INCLUDED
var_7_48619932	7:48619932	C	ABCA13	-	-	-	INCLUDED
var_7_48619933	7:48619933	A	ABCA13	-	-	-	INCLUDED
rs200851445	7:48619941	T	ABCA13	-	-	-	INCLUDED
var_7_48619944	7:48619944	A	ABCA13	-	-	-	INCLUDED
var_7_48619945	7:48619945	A	ABCA13	-	-	-	INCLUDED
rs200845368	7:48619947	T	ABCA13	-	-	-	INCLUDED
var_7_48619948	7:48619948	C	ABCA13	-	-	-	INCLUDED
var_7_48619959	7:48619959	C	ABCA13	-	-	-	INCLUDED
var_7_48619965	7:48619965	T	ABCA13	-	-	-	INCLUDED
var_7_48619968	7:48619968	C	ABCA13	-	-	-	INCLUDED
var_7_48619971	7:48619971	A	ABCA13	-	-	-	INCLUDED
var_7_48626750	7:48626750	C	ABCA13	-	-	-	INCLUDED
rs75519473	7:48626765	T	ABCA13	-	-	-	INCLUDED
rs61737750	7:48626771	T	ABCA13	-	-	-	INCLUDED
var_7_48626772	7:48626772	T	ABCA13	-	-	-	INCLUDED
var_7_48626778	7:48626778	C	ABCA13	-	-	-	INCLUDED
var_7_48626783	7:48626783	A	ABCA13	-	-	-	INCLUDED
var_7_48626792	7:48626792	A	ABCA13	-	-	-	INCLUDED
var_7_48626793	7:48626793	T	ABCA13	-	-	-	INCLUDED
var_7_48626801	7:48626801	T	ABCA13	-	-	-	INCLUDED
var_7_48626811	7:48626811	T	ABCA13	-	-	-	INCLUDED
var_7_48626818	7:48626818	TG	ABCA13	-	-	-	INCLUDED
var_7_48626829	7:48626829	G	ABCA13	-	-	-	INCLUDED
rs201669903	7:48626831	T	ABCA13	-	-	-	INCLUDED
var_7_48626832	7:48626832	A	ABCA13	-	-	-	INCLUDED
var_7_48626836	7:48626836	GCT	ABCA13	-	-	-	INCLUDED
var_7_48626861	7:48626861	A	ABCA13	-	-	-	INCLUDED
var_7_48634306	7:48634306	T	ABCA13	-	-	-	INCLUDED
var_7_48634307	7:48634307	T	ABCA13	-	-	-	INCLUDED
var_7_48634309	7:48634309	A	ABCA13	-	-	-	INCLUDED
rs376804258	7:48634315	G	ABCA13	-	-	-	INCLUDED
rs370043997	7:48634325	C	ABCA13	-	-	-	INCLUDED
rs377308257	7:48634342	T	ABCA13	-	-	-	INCLUDED
var_7_48634343	7:48634343	A	ABCA13	-	-	-	INCLUDED
var_7_48634346	7:48634346	G	ABCA13	-	-	-	INCLUDED
rs201039317	7:48634349	C	ABCA13	-	-	-	INCLUDED
var_7_48634353	7:48634353	T	ABCA13	-	-	-	INCLUDED
var_7_48634369	7:48634369	A	ABCA13	-	-	-	INCLUDED
var_7_48634372	7:48634372	C	ABCA13	-	-	-	INCLUDED
rs369999071	7:48634375	T	ABCA13	-	-	-	INCLUDED
var_7_48634376	7:48634376	C	ABCA13	-	-	-	INCLUDED
var_7_48634382	7:48634382	A	ABCA13	-	-	-	INCLUDED
rs142771782	7:48634391	T	ABCA13	-	-	-	INCLUDED
var_7_48634408	7:48634408	G	ABCA13	-	-	-	INCLUDED
var_7_48634409	7:48634409	A	ABCA13	-	-	-	INCLUDED
var_7_48634410	7:48634410	C	ABCA13	-	-	-	INCLUDED
var_7_48654922	7:48654922	C	ABCA13	-	-	-	INCLUDED
var_7_48654927	7:48654927	C	ABCA13	-	-	-	INCLUDED
var_7_48654942	7:48654942	T	ABCA13	-	-	-	INCLUDED
rs368497631	7:48654948	C	ABCA13	-	-	-	INCLUDED
var_7_48682921	7:48682921	G	ABCA13	-	-	-	INCLUDED
var_7_48682936	7:48682936	T	ABCA13	-	-	-	INCLUDED
var_7_48682937	7:48682937	G	ABCA13	-	-	-	INCLUDED
var_7_48682960	7:48682960	G	ABCA13	-	-	-	INCLUDED
var_7_48682967	7:48682967	T	ABCA13	-	-	-	INCLUDED
rs375292474	7:48684218	C	ABCA13	-	-	-	INCLUDED
rs369887792	7:48684249	G	ABCA13	-	-	-	INCLUDED
rs145694120	7:48684250	G	ABCA13	-	-	-	INCLUDED
var_7_48684253	7:48684253	T	ABCA13	-	-	-	INCLUDED
var_7_48684274	7:48684274	A	ABCA13	-	-	-	INCLUDED
rs201239362	7:48684308	T	ABCA13	-	-	-	INCLUDED
rs372986710	7:48684313	C	ABCA13	-	-	-	INCLUDED
var_7_48685013	7:48685013	A	ABCA13	-	-	-	INCLUDED
rs370721628	7:48685047	G	ABCA13	-	-	-	INCLUDED
var_7_48685058	7:48685058	C	ABCA13	-	-	-	INCLUDED
rs373003750	7:48685074	G	ABCA13	-	-	-	INCLUDED
var_7_48685083	7:48685083	G	ABCA13	-	-	-	INCLUDED
var_7_54610425	7:54610425	C	VSTM2A	-	-	-	INCLUDED
rs149656913	7:54610426	A	VSTM2A	-	-	-	INCLUDED
var_7_54610443	7:54610443	C	VSTM2A	-	-	-	INCLUDED
var_7_54610464	7:54610464	C	VSTM2A	-	-	-	INCLUDED
var_7_54610467	7:54610467	A	VSTM2A	-	-	-	INCLUDED
rs202150910	7:54610475	G	VSTM2A	-	-	-	INCLUDED
rs145516419	7:54610502	C	VSTM2A	-	-	-	INCLUDED
var_7_54612323	7:54612323	G	VSTM2A	-	-	-	INCLUDED
var_7_54612340	7:54612340	A	VSTM2A	-	-	-	INCLUDED
var_7_54612420	7:54612420	C	VSTM2A	-	-	-	INCLUDED
var_7_54612427	7:54612427	C	VSTM2A	-	-	-	INCLUDED
var_7_54612428	7:54612428	A	VSTM2A	-	-	-	INCLUDED
var_7_54612437	7:54612437	A	VSTM2A	-	-	-	INCLUDED
var_7_54612438	7:54612438	A	VSTM2A	-	-	-	INCLUDED
var_7_54612441	7:54612441	T	VSTM2A	-	-	-	INCLUDED
rs147100383	7:54612443	C	VSTM2A	-	-	-	INCLUDED
rs373616133	7:54612450	C	VSTM2A	-	-	-	INCLUDED
var_7_54612456	7:54612456	T	VSTM2A	-	-	-	INCLUDED
rs377152916	7:54612458	A	VSTM2A	-	-	-	INCLUDED
rs199714481	7:54612476	T	VSTM2A	-	-	-	INCLUDED
var_7_54614649	7:54614649	G	VSTM2A	-	-	-	INCLUDED
var_7_54614664	7:54614664	T	VSTM2A	-	-	-	INCLUDED
var_7_54614667	7:54614667	A	VSTM2A	-	-	-	INCLUDED
rs138469755	7:54614670	G	VSTM2A	-	-	-	INCLUDED
rs373155716	7:54614674	G	VSTM2A	-	-	-	INCLUDED
rs142661113	7:54614676	C	VSTM2A	-	-	-	INCLUDED
var_7_54617536	7:54617536	A	VSTM2A	-	-	-	INCLUDED
var_7_54617546	7:54617546	T	VSTM2A	-	-	-	INCLUDED
rs369049630	7:54617562	T	VSTM2A	-	-	-	INCLUDED
var_7_54617582	7:54617582	A	VSTM2A	-	-	-	INCLUDED
var_7_54617617	7:54617617	G	VSTM2A	-	-	-	INCLUDED
var_7_54617632	7:54617632	A	VSTM2A	-	-	-	INCLUDED
var_7_54617674	7:54617674	C	VSTM2A	-	-	-	INCLUDED
rs141420394	7:54617675	G	VSTM2A	-	-	-	INCLUDED
rs200340847	7:54617683	G	VSTM2A	-	-	-	INCLUDED
rs376525790	7:54617693	A	VSTM2A	-	-	-	INCLUDED
var_7_54617702	7:54617702	C	VSTM2A	-	-	-	INCLUDED
var_7_54617710	7:54617710	A	VSTM2A	-	-	-	INCLUDED
rs150812293	7:54617714	T	VSTM2A	-	-	-	INCLUDED
rs202205004	7:54617716	C	VSTM2A	-	-	-	INCLUDED
var_7_54617725	7:54617725	A	VSTM2A	-	-	-	INCLUDED
var_7_54617744	7:54617744	T	VSTM2A	-	-	-	INCLUDED
var_7_54617746	7:54617746	G	VSTM2A	-	-	-	INCLUDED
var_7_54617755	7:54617755	A	VSTM2A	-	-	-	INCLUDED
rs202226834	7:54617761	T	VSTM2A	-	-	-	INCLUDED
var_7_54617770	7:54617770	T	VSTM2A	-	-	-	INCLUDED
var_7_54617795	7:54617795	G	VSTM2A	-	-	-	INCLUDED
rs200451254	7:54617801	A	VSTM2A	-	-	-	INCLUDED
rs144355001	7:54617804	T	VSTM2A	-	-	-	INCLUDED
var_7_54617807	7:54617807	G	VSTM2A	-	-	-	INCLUDED
var_7_54617849	7:54617849	G	VSTM2A	-	-	-	INCLUDED
var_7_54617867	7:54617867	C	VSTM2A	-	-	-	INCLUDED
var_7_54617896	7:54617896	G	VSTM2A	-	-	-	INCLUDED
var_7_54617899	7:54617899	T	VSTM2A	-	-	-	INCLUDED
rs201029543	7:54617908	A	VSTM2A	-	-	-	INCLUDED
var_7_54617920	7:54617920	T	VSTM2A	-	-	-	INCLUDED
var_7_80374220	7:80374220	A	SEMA3C	-	INCLUDED	INCLUDED	INCLUDED
var_7_80374225	7:80374225	G	SEMA3C	-	INCLUDED	INCLUDED	INCLUDED
rs146378575	7:80374230	C	SEMA3C	-	INCLUDED	INCLUDED	INCLUDED
var_7_80374245	7:80374245	C	SEMA3C	-	INCLUDED	INCLUDED	INCLUDED
var_7_80374250	7:80374250	T	SEMA3C	-	INCLUDED	INCLUDED	INCLUDED
var_7_80374256	7:80374256	C	SEMA3C	-	INCLUDED	INCLUDED	INCLUDED
rs376794791	7:80374260	C	SEMA3C	-	INCLUDED	INCLUDED	INCLUDED
var_7_80374263	7:80374263	A	SEMA3C	-	INCLUDED	INCLUDED	INCLUDED
var_7_80374289	7:80374289	T	SEMA3C	-	INCLUDED	INCLUDED	INCLUDED
var_7_80374318	7:80374318	C	SEMA3C	-	INCLUDED	INCLUDED	INCLUDED
var_7_80374328	7:80374328	T	SEMA3C	-	INCLUDED	INCLUDED	INCLUDED
rs199571544	7:80374329	A	SEMA3C	-	INCLUDED	INCLUDED	INCLUDED
rs370966247	7:80374338	C	SEMA3C	-	INCLUDED	INCLUDED	INCLUDED
rs374723928	7:80374350	A	SEMA3C	-	INCLUDED	INCLUDED	INCLUDED
var_7_80374352	7:80374352	G	SEMA3C	-	INCLUDED	INCLUDED	INCLUDED
var_7_80374399	7:80374399	T	SEMA3C	-	INCLUDED	INCLUDED	INCLUDED
rs376425742	7:80374401	T	SEMA3C	-	INCLUDED	INCLUDED	INCLUDED
var_7_80374404	7:80374404	T	SEMA3C	-	INCLUDED	INCLUDED	INCLUDED
var_7_80374413	7:80374413	T	SEMA3C	-	INCLUDED	INCLUDED	INCLUDED
var_7_80374424	7:80374424	A	SEMA3C	-	INCLUDED	INCLUDED	INCLUDED
rs201546098	7:80374430	G	SEMA3C	-	INCLUDED	INCLUDED	INCLUDED
var_7_80374439	7:80374439	A	SEMA3C	-	INCLUDED	INCLUDED	INCLUDED
var_7_80374448	7:80374448	C	SEMA3C	-	INCLUDED	INCLUDED	INCLUDED
rs148790247	7:80374451	C	SEMA3C	-	INCLUDED	INCLUDED	INCLUDED
var_7_80374454	7:80374454	A	SEMA3C	-	INCLUDED	INCLUDED	INCLUDED
var_7_80374458	7:80374458	A	SEMA3C	-	INCLUDED	INCLUDED	INCLUDED
var_7_80374491	7:80374491	G	SEMA3C	-	INCLUDED	INCLUDED	INCLUDED
var_7_80374493	7:80374493	C	SEMA3C	-	INCLUDED	INCLUDED	INCLUDED
var_7_80374512	7:80374512	T	SEMA3C	-	INCLUDED	INCLUDED	INCLUDED
rs145424497	7:80374542	A	SEMA3C	-	INCLUDED	INCLUDED	INCLUDED
var_7_80374563	7:80374563	A	SEMA3C	-	INCLUDED	INCLUDED	INCLUDED
var_7_80374574	7:80374574	T	SEMA3C	-	INCLUDED	INCLUDED	INCLUDED
var_7_80374581	7:80374581	C	SEMA3C	-	INCLUDED	INCLUDED	INCLUDED
var_7_80374589	7:80374589	C	SEMA3C	-	INCLUDED	INCLUDED	INCLUDED
rs369850659	7:80374608	A	SEMA3C	-	INCLUDED	INCLUDED	INCLUDED
var_7_80374623	7:80374623	T	SEMA3C	-	INCLUDED	INCLUDED	INCLUDED
var_7_80378213	7:80378213	A	SEMA3C	-	INCLUDED	INCLUDED	INCLUDED
var_7_80378215	7:80378215	A	SEMA3C	-	INCLUDED	INCLUDED	INCLUDED
rs35974568	7:80378225	C	SEMA3C	-	INCLUDED	INCLUDED	INCLUDED
var_7_80378230	7:80378230	C	SEMA3C	-	INCLUDED	INCLUDED	INCLUDED
var_7_80378264	7:80378264	T	SEMA3C	-	INCLUDED	INCLUDED	INCLUDED
var_7_80378272	7:80378272	C	SEMA3C	-	INCLUDED	INCLUDED	INCLUDED
rs149923462	7:80378294	C	SEMA3C	-	INCLUDED	INCLUDED	INCLUDED
var_7_80378296	7:80378296	A	SEMA3C	-	INCLUDED	INCLUDED	INCLUDED
var_7_80378299	7:80378299	C	SEMA3C	-	INCLUDED	INCLUDED	INCLUDED
var_7_80378303	7:80378303	G	SEMA3C	-	INCLUDED	INCLUDED	INCLUDED
var_7_80378321	7:80378321	T	SEMA3C	-	INCLUDED	INCLUDED	INCLUDED
var_7_80380586	7:80380586	A	SEMA3C	-	INCLUDED	INCLUDED	INCLUDED
rs144626957	7:80380602	T	SEMA3C	-	INCLUDED	INCLUDED	INCLUDED
rs200514814	7:80380611	A	SEMA3C	-	INCLUDED	INCLUDED	INCLUDED
var_7_80380626	7:80380626	C	SEMA3C	-	INCLUDED	INCLUDED	INCLUDED
rs138526129	7:80380645	T	SEMA3C	-	INCLUDED	INCLUDED	INCLUDED
var_7_80387647	7:80387647	T	SEMA3C	-	INCLUDED	INCLUDED	INCLUDED
var_7_80387649	7:80387649	A	SEMA3C	-	INCLUDED	INCLUDED	INCLUDED
rs374474730	7:80387657	A	SEMA3C	-	INCLUDED	INCLUDED	INCLUDED
var_7_80387660	7:80387660	A	SEMA3C	-	INCLUDED	INCLUDED	INCLUDED
var_7_80387681	7:80387681	A	SEMA3C	-	INCLUDED	INCLUDED	INCLUDED
rs140305695	7:80387684	T	SEMA3C	-	INCLUDED	INCLUDED	INCLUDED
rs375701517	7:80387734	A	SEMA3C	-	INCLUDED	INCLUDED	INCLUDED
var_7_80387740	7:80387740	C	SEMA3C	-	INCLUDED	INCLUDED	INCLUDED
var_7_80387743	7:80387743	G	SEMA3C	-	INCLUDED	INCLUDED	INCLUDED
var_7_80387752	7:80387752	T	SEMA3C	-	INCLUDED	INCLUDED	INCLUDED
var_7_80387753	7:80387753	A	SEMA3C	-	INCLUDED	INCLUDED	INCLUDED
var_7_80387762	7:80387762	T	SEMA3C	-	INCLUDED	INCLUDED	INCLUDED
var_7_80387774	7:80387774	T	SEMA3C	-	INCLUDED	INCLUDED	INCLUDED
var_7_80387777	7:80387777	T	SEMA3C	-	INCLUDED	INCLUDED	INCLUDED
var_7_80390963	7:80390963	A	SEMA3C	-	INCLUDED	INCLUDED	INCLUDED
rs138970370	7:80390966	C	SEMA3C	-	INCLUDED	INCLUDED	INCLUDED
var_7_80394503	7:80394503	T	SEMA3C	-	INCLUDED	INCLUDED	INCLUDED
var_7_80394524	7:80394524	C	SEMA3C	-	INCLUDED	INCLUDED	INCLUDED
var_7_80394553	7:80394553	T	SEMA3C	-	INCLUDED	INCLUDED	INCLUDED
rs149429389	7:80394556	T	SEMA3C	-	INCLUDED	INCLUDED	INCLUDED
rs147463830	7:80394557	C	SEMA3C	-	INCLUDED	INCLUDED	INCLUDED
var_7_80394559	7:80394559	C	SEMA3C	-	INCLUDED	INCLUDED	INCLUDED
rs377169305	7:80418624	A	SEMA3C	-	INCLUDED	INCLUDED	INCLUDED
var_7_80418631	7:80418631	C	SEMA3C	-	INCLUDED	INCLUDED	INCLUDED
var_7_80418643	7:80418643	A	SEMA3C	-	INCLUDED	INCLUDED	INCLUDED
var_7_80418679	7:80418679	T	SEMA3C	-	INCLUDED	INCLUDED	INCLUDED
rs139854935	7:80418684	A	SEMA3C	-	INCLUDED	INCLUDED	INCLUDED
var_7_80418694	7:80418694	T	SEMA3C	-	INCLUDED	INCLUDED	INCLUDED
rs371741880	7:80418708	G	SEMA3C	-	INCLUDED	INCLUDED	INCLUDED
var_7_80418711	7:80418711	T	SEMA3C	-	INCLUDED	INCLUDED	INCLUDED
rs148730942	7:80418712	A	SEMA3C	-	INCLUDED	INCLUDED	INCLUDED
var_7_80418717	7:80418717	A	SEMA3C	-	INCLUDED	INCLUDED	INCLUDED
var_7_80418730	7:80418730	C	SEMA3C	-	INCLUDED	INCLUDED	INCLUDED
var_7_80418733	7:80418733	A	SEMA3C	-	INCLUDED	INCLUDED	INCLUDED
var_7_80418736	7:80418736	C	SEMA3C	-	INCLUDED	INCLUDED	INCLUDED
var_7_80418744	7:80418744	G	SEMA3C	-	INCLUDED	INCLUDED	INCLUDED
var_7_80418747	7:80418747	T	SEMA3C	-	INCLUDED	INCLUDED	INCLUDED
var_7_80418749	7:80418749	C	SEMA3C	-	INCLUDED	INCLUDED	INCLUDED
var_7_80418755	7:80418755	T	SEMA3C	-	INCLUDED	INCLUDED	INCLUDED
var_7_80418757	7:80418757	C	SEMA3C	-	INCLUDED	INCLUDED	INCLUDED
var_7_80418771	7:80418771	T	SEMA3C	-	INCLUDED	INCLUDED	INCLUDED
var_7_80418799	7:80418799	T	SEMA3C	-	INCLUDED	INCLUDED	INCLUDED
var_7_80418810	7:80418810	T	SEMA3C	-	INCLUDED	INCLUDED	INCLUDED
var_7_80418813	7:80418813	T	SEMA3C	-	INCLUDED	INCLUDED	INCLUDED
rs375407792	7:80418815	T	SEMA3C	-	INCLUDED	INCLUDED	INCLUDED
var_7_80418819	7:80418819	G	SEMA3C	-	INCLUDED	INCLUDED	INCLUDED
var_7_80418831	7:80418831	A	SEMA3C	-	INCLUDED	INCLUDED	INCLUDED
var_7_80418835	7:80418835	G	SEMA3C	-	INCLUDED	INCLUDED	INCLUDED
rs150981633	7:80427443	G	SEMA3C	-	INCLUDED	INCLUDED	INCLUDED
var_7_80427453	7:80427453	G	SEMA3C	-	INCLUDED	INCLUDED	INCLUDED
rs369428873	7:80427485	T	SEMA3C	-	INCLUDED	INCLUDED	INCLUDED
var_7_80427493	7:80427493	A	SEMA3C	-	INCLUDED	INCLUDED	INCLUDED
var_7_80427497	7:80427497	T	SEMA3C	-	INCLUDED	INCLUDED	INCLUDED
rs372753388	7:80427504	C	SEMA3C	-	INCLUDED	INCLUDED	INCLUDED
var_7_80427533	7:80427533	T	SEMA3C	-	INCLUDED	INCLUDED	INCLUDED
rs199738991	7:80430074	C	SEMA3C	-	INCLUDED	INCLUDED	INCLUDED
var_7_80430079	7:80430079	A	SEMA3C	-	INCLUDED	INCLUDED	INCLUDED
rs140244551	7:80430097	G	SEMA3C	-	INCLUDED	INCLUDED	INCLUDED
rs376404937	7:80430109	T	SEMA3C	-	INCLUDED	INCLUDED	INCLUDED
var_7_80430112	7:80430112	A	SEMA3C	-	INCLUDED	INCLUDED	INCLUDED
var_7_80430114	7:80430114	T	SEMA3C	-	INCLUDED	INCLUDED	INCLUDED
rs200175419	7:80430122	C	SEMA3C	-	INCLUDED	INCLUDED	INCLUDED
var_7_80431982	7:80431982	G	SEMA3C	-	INCLUDED	INCLUDED	INCLUDED
var_7_80431985	7:80431985	G	SEMA3C	-	INCLUDED	INCLUDED	INCLUDED
rs201887412	7:80431999	C	SEMA3C	-	INCLUDED	INCLUDED	INCLUDED
var_7_80432016	7:80432016	A	SEMA3C	-	INCLUDED	INCLUDED	INCLUDED
var_7_80432020	7:80432020	C	SEMA3C	-	INCLUDED	INCLUDED	INCLUDED
rs201493266	7:80432025	A	SEMA3C	-	INCLUDED	INCLUDED	INCLUDED
var_7_80432032	7:80432032	G	SEMA3C	-	INCLUDED	INCLUDED	INCLUDED
rs144950231	7:80432040	A	SEMA3C	-	INCLUDED	INCLUDED	INCLUDED
var_7_80432064	7:80432064	C	SEMA3C	-	INCLUDED	INCLUDED	INCLUDED
var_7_80432079	7:80432079	G	SEMA3C	-	INCLUDED	INCLUDED	INCLUDED
rs199843225	7:80433421	T	SEMA3C	-	INCLUDED	INCLUDED	INCLUDED
var_7_80433423	7:80433423	A	SEMA3C	-	INCLUDED	INCLUDED	INCLUDED
rs149056165	7:80433451	A	SEMA3C	-	INCLUDED	INCLUDED	INCLUDED
rs373225376	7:80433459	A	SEMA3C	-	INCLUDED	INCLUDED	INCLUDED
rs143365687	7:80433462	T	SEMA3C	-	INCLUDED	INCLUDED	INCLUDED
rs148344468	7:80433465	T	SEMA3C	-	INCLUDED	INCLUDED	INCLUDED
var_7_80433472	7:80433472	C	SEMA3C	-	INCLUDED	INCLUDED	INCLUDED
rs143347984	7:80433481	T	SEMA3C	-	INCLUDED	INCLUDED	INCLUDED
var_7_80433498	7:80433498	T	SEMA3C	-	INCLUDED	INCLUDED	INCLUDED
var_7_80433510	7:80433510	T	SEMA3C	-	INCLUDED	INCLUDED	INCLUDED
var_7_80433517	7:80433517	C	SEMA3C	-	INCLUDED	INCLUDED	INCLUDED
var_7_80433520	7:80433520	C	SEMA3C	-	INCLUDED	INCLUDED	INCLUDED
var_7_80433528	7:80433528	T	SEMA3C	-	INCLUDED	INCLUDED	INCLUDED
rs138522639	7:80433535	A	SEMA3C	-	INCLUDED	INCLUDED	INCLUDED
var_7_80433549	7:80433549	C	SEMA3C	-	INCLUDED	INCLUDED	INCLUDED
var_7_80433557	7:80433557	G	SEMA3C	-	INCLUDED	INCLUDED	INCLUDED
rs371017270	7:80433559	C	SEMA3C	-	INCLUDED	INCLUDED	INCLUDED
var_7_80433565	7:80433565	T	SEMA3C	-	INCLUDED	INCLUDED	INCLUDED
var_7_80434967	7:80434967	C	SEMA3C	-	INCLUDED	INCLUDED	INCLUDED
var_7_80434975	7:80434975	C	SEMA3C	-	INCLUDED	INCLUDED	INCLUDED
var_7_80434993	7:80434993	A	SEMA3C	-	INCLUDED	INCLUDED	INCLUDED
var_7_80435035	7:80435035	T	SEMA3C	-	INCLUDED	INCLUDED	INCLUDED
var_7_80435051	7:80435051	G	SEMA3C	-	INCLUDED	INCLUDED	INCLUDED
rs202225205	7:80435052	T	SEMA3C	-	INCLUDED	INCLUDED	INCLUDED
var_7_80435063	7:80435063	G	SEMA3C	-	INCLUDED	INCLUDED	INCLUDED
rs143834638	7:80439944	A	SEMA3C	-	INCLUDED	INCLUDED	INCLUDED
var_7_80439951	7:80439951	T	SEMA3C	-	INCLUDED	INCLUDED	INCLUDED
var_7_80439957	7:80439957	A	SEMA3C	-	INCLUDED	INCLUDED	INCLUDED
var_7_80439959	7:80439959	C	SEMA3C	-	INCLUDED	INCLUDED	INCLUDED
var_7_80439971	7:80439971	T	SEMA3C	-	INCLUDED	INCLUDED	INCLUDED
rs146671063	7:80439972	A	SEMA3C	-	INCLUDED	INCLUDED	INCLUDED
var_7_80439998	7:80439998	G	SEMA3C	-	INCLUDED	INCLUDED	INCLUDED
var_7_80440005	7:80440005	C	SEMA3C	-	INCLUDED	INCLUDED	INCLUDED
var_7_80447621	7:80447621	T	SEMA3C	-	INCLUDED	INCLUDED	INCLUDED
var_7_80447622	7:80447622	T	SEMA3C	-	INCLUDED	INCLUDED	INCLUDED
var_7_80447691	7:80447691	T	SEMA3C	-	INCLUDED	INCLUDED	INCLUDED
var_7_80447696	7:80447696	C	SEMA3C	-	INCLUDED	INCLUDED	INCLUDED
var_7_80447703	7:80447703	C	SEMA3C	-	INCLUDED	INCLUDED	INCLUDED
var_7_80447712	7:80447712	T	SEMA3C	-	INCLUDED	INCLUDED	INCLUDED
rs377149195	7:80447713	A	SEMA3C	-	INCLUDED	INCLUDED	INCLUDED
rs369676406	7:80447715	G	SEMA3C	-	INCLUDED	INCLUDED	INCLUDED
rs76993885	7:80447732	T	SEMA3C	-	INCLUDED	INCLUDED	INCLUDED
rs144068842	7:80447735	T	SEMA3C	-	INCLUDED	INCLUDED	INCLUDED
var_7_80456746	7:80456746	C	SEMA3C	-	INCLUDED	INCLUDED	INCLUDED
rs373351743	7:80456749	G	SEMA3C	-	INCLUDED	INCLUDED	INCLUDED
rs371883672	7:80456751	A	SEMA3C	-	INCLUDED	INCLUDED	INCLUDED
var_7_80456758	7:80456758	A	SEMA3C	-	INCLUDED	INCLUDED	INCLUDED
var_7_80456762	7:80456762	G	SEMA3C	-	INCLUDED	INCLUDED	INCLUDED
var_7_80456782	7:80456782	C	SEMA3C	-	INCLUDED	INCLUDED	INCLUDED
var_7_80456794	7:80456794	T	SEMA3C	-	INCLUDED	INCLUDED	INCLUDED
var_7_80457936	7:80457936	C	SEMA3C	-	INCLUDED	INCLUDED	INCLUDED
var_7_80457956	7:80457956	T	SEMA3C	-	INCLUDED	INCLUDED	INCLUDED
var_7_80457965	7:80457965	C	SEMA3C	-	INCLUDED	INCLUDED	INCLUDED
var_7_80457966	7:80457966	G	SEMA3C	-	INCLUDED	INCLUDED	INCLUDED
rs370928627	7:80457971	T	SEMA3C	-	INCLUDED	INCLUDED	INCLUDED
var_7_80457972	7:80457972	A	SEMA3C	-	INCLUDED	INCLUDED	INCLUDED
var_7_80457996	7:80457996	C	SEMA3C	-	INCLUDED	INCLUDED	INCLUDED
var_7_80458018	7:80458018	T	SEMA3C	-	INCLUDED	INCLUDED	INCLUDED
var_7_80458049	7:80458049	A	SEMA3C	-	INCLUDED	INCLUDED	INCLUDED
var_7_80458053	7:80458053	G	SEMA3C	-	INCLUDED	INCLUDED	INCLUDED
var_7_80458055	7:80458055	T	SEMA3C	-	INCLUDED	INCLUDED	INCLUDED
rs146763598	7:80546001	G	SEMA3C	-	INCLUDED	INCLUDED	INCLUDED
var_7_80546004	7:80546004	C	SEMA3C	-	INCLUDED	INCLUDED	INCLUDED
rs199606805	7:80546008	T	SEMA3C	-	INCLUDED	INCLUDED	INCLUDED
var_7_80546034	7:80546034	T	SEMA3C	-	INCLUDED	INCLUDED	INCLUDED
var_7_80546049	7:80546049	G	SEMA3C	-	INCLUDED	INCLUDED	INCLUDED
rs372822667	7:80546054	T	SEMA3C	-	INCLUDED	INCLUDED	INCLUDED
var_7_80546056	7:80546056	C	SEMA3C	-	INCLUDED	INCLUDED	INCLUDED
rs147398619	7:80546070	A	SEMA3C	-	INCLUDED	INCLUDED	INCLUDED
rs150930067	7:80546071	A	SEMA3C	-	INCLUDED	INCLUDED	INCLUDED
var_7_80546076	7:80546076	G	SEMA3C	-	INCLUDED	INCLUDED	INCLUDED
var_7_80546087	7:80546087	T	SEMA3C	-	INCLUDED	INCLUDED	INCLUDED
rs140790665	7:81331905	A	HGF	-	INCLUDED	INCLUDED	INCLUDED
var_7_81331911	7:81331911	A	HGF	-	INCLUDED	INCLUDED	INCLUDED
rs201768315	7:81331962	A	HGF	-	INCLUDED	INCLUDED	INCLUDED
var_7_81331971	7:81331971	C	HGF	-	INCLUDED	INCLUDED	INCLUDED
var_7_81331981	7:81331981	T	HGF	-	INCLUDED	INCLUDED	INCLUDED
rs372366408	7:81331989	C	HGF	-	INCLUDED	INCLUDED	INCLUDED
var_7_81334737	7:81334737	G	HGF	-	INCLUDED	INCLUDED	INCLUDED
rs150109563	7:81334774	T	HGF	-	INCLUDED	INCLUDED	INCLUDED
var_7_81334776	7:81334776	T	HGF	-	INCLUDED	INCLUDED	INCLUDED
var_7_81334777	7:81334777	A	HGF	-	INCLUDED	INCLUDED	INCLUDED
rs202215700	7:81334782	C	HGF	-	INCLUDED	INCLUDED	INCLUDED
var_7_81334797	7:81334797	C	HGF	-	INCLUDED	INCLUDED	INCLUDED
var_7_81334810	7:81334810	C	HGF	-	INCLUDED	INCLUDED	INCLUDED
var_7_81334812	7:81334812	C	HGF	-	INCLUDED	INCLUDED	INCLUDED
var_7_81334816	7:81334816	C	HGF	-	INCLUDED	INCLUDED	INCLUDED
var_7_81334818	7:81334818	C	HGF	-	INCLUDED	INCLUDED	INCLUDED
rs145494248	7:81334825	T	HGF	-	INCLUDED	INCLUDED	INCLUDED
var_7_81334828	7:81334828	A	HGF	-	INCLUDED	INCLUDED	INCLUDED
var_7_81334965	7:81334965	G	HGF	-	INCLUDED	INCLUDED	INCLUDED
rs141774517	7:81334995	G	HGF	-	INCLUDED	INCLUDED	INCLUDED
var_7_81334998	7:81334998	T	HGF	-	INCLUDED	INCLUDED	INCLUDED
var_7_81335011	7:81335011	C	HGF	-	INCLUDED	INCLUDED	INCLUDED
rs147075806	7:81335013	C	HGF	-	INCLUDED	INCLUDED	INCLUDED
var_7_81335040	7:81335040	A	HGF	-	INCLUDED	INCLUDED	INCLUDED
var_7_81335041	7:81335041	C	HGF	-	INCLUDED	INCLUDED	INCLUDED
var_7_81335050	7:81335050	G	HGF	-	INCLUDED	INCLUDED	INCLUDED
var_7_81335069	7:81335069	A	HGF	-	INCLUDED	INCLUDED	INCLUDED
rs201395847	7:81335614	T	HGF	-	INCLUDED	INCLUDED	INCLUDED
var_7_81335633	7:81335633	A	HGF	-	INCLUDED	INCLUDED	INCLUDED
var_7_81335649	7:81335649	T	HGF	-	INCLUDED	INCLUDED	INCLUDED
rs376043671	7:81335673	C	HGF	-	INCLUDED	INCLUDED	INCLUDED
var_7_81335685	7:81335685	T	HGF	-	INCLUDED	INCLUDED	INCLUDED
rs370757602	7:81335688	T	HGF	-	INCLUDED	INCLUDED	INCLUDED
var_7_81335697	7:81335697	T	HGF	-	INCLUDED	INCLUDED	INCLUDED
var_7_81335700	7:81335700	A	HGF	-	INCLUDED	INCLUDED	INCLUDED
var_7_81335708	7:81335708	G	HGF	-	INCLUDED	INCLUDED	INCLUDED
rs192078086	7:81335711	T	HGF	-	INCLUDED	INCLUDED	INCLUDED
var_7_81335730	7:81335730	T	HGF	-	INCLUDED	INCLUDED	INCLUDED
var_7_81335733	7:81335733	A	HGF	-	INCLUDED	INCLUDED	INCLUDED
var_7_81336613	7:81336613	A	HGF	-	INCLUDED	INCLUDED	INCLUDED
var_7_81336628	7:81336628	T	HGF	-	INCLUDED	INCLUDED	INCLUDED
rs143262934	7:81336644	G	HGF	-	INCLUDED	INCLUDED	INCLUDED
var_7_81336669	7:81336669	G	HGF	-	INCLUDED	INCLUDED	INCLUDED
var_7_81339480	7:81339480	A	HGF	-	INCLUDED	INCLUDED	INCLUDED
rs200549396	7:81339483	T	HGF	-	INCLUDED	INCLUDED	INCLUDED
var_7_81339491	7:81339491	C	HGF	-	INCLUDED	INCLUDED	INCLUDED
var_7_81339499	7:81339499	G	HGF	-	INCLUDED	INCLUDED	INCLUDED
var_7_81339513	7:81339513	T	HGF	-	INCLUDED	INCLUDED	INCLUDED
rs371520373	7:81339538	C	HGF	-	INCLUDED	INCLUDED	INCLUDED
var_7_81339554	7:81339554	T	HGF	-	INCLUDED	INCLUDED	INCLUDED
var_7_81340806	7:81340806	C	HGF	-	INCLUDED	INCLUDED	INCLUDED
rs148293411	7:81346550	T	HGF	-	INCLUDED	INCLUDED	INCLUDED
var_7_81346562	7:81346562	T	HGF	-	INCLUDED	INCLUDED	INCLUDED
var_7_81346611	7:81346611	C	HGF	-	INCLUDED	INCLUDED	INCLUDED
var_7_81346613	7:81346613	A	HGF	-	INCLUDED	INCLUDED	INCLUDED
var_7_81350103	7:81350103	C	HGF	-	INCLUDED	INCLUDED	INCLUDED
var_7_81350154	7:81350154	T	HGF	-	INCLUDED	INCLUDED	INCLUDED
var_7_81350155	7:81350155	C	HGF	-	INCLUDED	INCLUDED	INCLUDED
var_7_81355223	7:81355223	C	HGF	-	INCLUDED	INCLUDED	INCLUDED
var_7_81355236	7:81355236	C	HGF	-	INCLUDED	INCLUDED	INCLUDED
rs200948659	7:81355239	T	HGF	-	INCLUDED	INCLUDED	INCLUDED
var_7_81355253	7:81355253	G	HGF	-	INCLUDED	INCLUDED	INCLUDED
var_7_81355256	7:81355256	T	HGF	-	INCLUDED	INCLUDED	INCLUDED
rs184858341	7:81355301	C	HGF	-	INCLUDED	INCLUDED	INCLUDED
var_7_81355308	7:81355308	G	HGF	-	INCLUDED	INCLUDED	INCLUDED
var_7_81355325	7:81355325	T	HGF	-	INCLUDED	INCLUDED	INCLUDED
var_7_81355332	7:81355332	G	HGF	-	INCLUDED	INCLUDED	INCLUDED
var_7_81358924	7:81358924	T	HGF	-	INCLUDED	INCLUDED	INCLUDED
var_7_81358933	7:81358933	C	HGF	-	INCLUDED	INCLUDED	INCLUDED
var_7_81358951	7:81358951	C	HGF	-	INCLUDED	INCLUDED	INCLUDED
var_7_81358955	7:81358955	T	HGF	-	INCLUDED	INCLUDED	INCLUDED
rs5745688	7:81358973	A	HGF	-	INCLUDED	INCLUDED	INCLUDED
rs374484762	7:81358978	T	HGF	-	INCLUDED	INCLUDED	INCLUDED
var_7_81359041	7:81359041	G	HGF	-	INCLUDED	INCLUDED	INCLUDED
var_7_81359053	7:81359053	T	HGF	-	INCLUDED	INCLUDED	INCLUDED
var_7_81359056	7:81359056	T	HGF	-	INCLUDED	INCLUDED	INCLUDED
var_7_81359075	7:81359075	C	HGF	-	INCLUDED	INCLUDED	INCLUDED
rs367811213	7:81359078	G	HGF	-	INCLUDED	INCLUDED	INCLUDED
var_7_81359084	7:81359084	C	HGF	-	INCLUDED	INCLUDED	INCLUDED
var_7_81372669	7:81372669	T	HGF	-	INCLUDED	INCLUDED	INCLUDED
var_7_81372674	7:81372674	A	HGF	-	INCLUDED	INCLUDED	INCLUDED
var_7_81372680	7:81372680	G	HGF	-	INCLUDED	INCLUDED	INCLUDED
var_7_81372685	7:81372685	C	HGF	-	INCLUDED	INCLUDED	INCLUDED
rs371502313	7:81372698	A	HGF	-	INCLUDED	INCLUDED	INCLUDED
var_7_81372734	7:81372734	T	HGF	-	INCLUDED	INCLUDED	INCLUDED
var_7_81372740	7:81372740	G	HGF	-	INCLUDED	INCLUDED	INCLUDED
var_7_81372752	7:81372752	T	HGF	-	INCLUDED	INCLUDED	INCLUDED
var_7_81372761	7:81372761	G	HGF	-	INCLUDED	INCLUDED	INCLUDED
var_7_81372773	7:81372773	G	HGF	-	INCLUDED	INCLUDED	INCLUDED
var_7_81372776	7:81372776	C	HGF	-	INCLUDED	INCLUDED	INCLUDED
var_7_81372780	7:81372780	T	HGF	-	INCLUDED	INCLUDED	INCLUDED
var_7_81372783	7:81372783	A	HGF	-	INCLUDED	INCLUDED	INCLUDED
var_7_81374329	7:81374329	T	HGF	-	INCLUDED	INCLUDED	INCLUDED
rs200559590	7:81374337	T	HGF	-	INCLUDED	INCLUDED	INCLUDED
rs202185530	7:81374338	A	HGF	-	INCLUDED	INCLUDED	INCLUDED
var_7_81374343	7:81374343	A	HGF	-	INCLUDED	INCLUDED	INCLUDED
rs139457161	7:81374380	C	HGF	-	INCLUDED	INCLUDED	INCLUDED
rs372600489	7:81374403	T	HGF	-	INCLUDED	INCLUDED	INCLUDED
rs144136982	7:81374424	C	HGF	-	INCLUDED	INCLUDED	INCLUDED
var_7_81374427	7:81374427	G	HGF	-	INCLUDED	INCLUDED	INCLUDED
rs377663087	7:81381441	A	HGF	-	INCLUDED	INCLUDED	INCLUDED
var_7_81381471	7:81381471	T	HGF	-	INCLUDED	INCLUDED	INCLUDED
rs148615168	7:81381483	C	HGF	-	INCLUDED	INCLUDED	INCLUDED
var_7_81381511	7:81381511	G	HGF	-	INCLUDED	INCLUDED	INCLUDED
var_7_81381519	7:81381519	T	HGF	-	INCLUDED	INCLUDED	INCLUDED
var_7_81381535	7:81381535	G	HGF	-	INCLUDED	INCLUDED	INCLUDED
rs73381183	7:81381537	C	HGF	-	INCLUDED	INCLUDED	INCLUDED
var_7_81381555	7:81381555	T	HGF	-	INCLUDED	INCLUDED	INCLUDED
var_7_81381558	7:81381558	T	HGF	-	INCLUDED	INCLUDED	INCLUDED
var_7_81381559	7:81381559	A	HGF	-	INCLUDED	INCLUDED	INCLUDED
rs373660832	7:81381564	T	HGF	-	INCLUDED	INCLUDED	INCLUDED
rs370760302	7:81381567	A	HGF	-	INCLUDED	INCLUDED	INCLUDED
var_7_81381568	7:81381568	G	HGF	-	INCLUDED	INCLUDED	INCLUDED
var_7_81386559	7:81386559	C	HGF	-	INCLUDED	INCLUDED	INCLUDED
var_7_81386586	7:81386586	T	HGF	-	INCLUDED	INCLUDED	INCLUDED
var_7_81386595	7:81386595	T	HGF	-	INCLUDED	INCLUDED	INCLUDED
rs141389863	7:81386598	G	HGF	-	INCLUDED	INCLUDED	INCLUDED
var_7_81386614	7:81386614	C	HGF	-	INCLUDED	INCLUDED	INCLUDED
var_7_81388019	7:81388019	A	HGF	-	INCLUDED	INCLUDED	INCLUDED
rs151170133	7:81388028	T	HGF	-	INCLUDED	INCLUDED	INCLUDED
var_7_81388030	7:81388030	G	HGF	-	INCLUDED	INCLUDED	INCLUDED
var_7_81388057	7:81388057	C	HGF	-	INCLUDED	INCLUDED	INCLUDED
var_7_81388081	7:81388081	A	HGF	-	INCLUDED	INCLUDED	INCLUDED
var_7_81388095	7:81388095	G	HGF	-	INCLUDED	INCLUDED	INCLUDED
rs189052337	7:81388097	G	HGF	-	INCLUDED	INCLUDED	INCLUDED
var_7_81388104	7:81388104	G	HGF	-	INCLUDED	INCLUDED	INCLUDED
rs145598174	7:81388105	G	HGF	-	INCLUDED	INCLUDED	INCLUDED
var_7_81392039	7:81392039	A	HGF	-	INCLUDED	INCLUDED	INCLUDED
var_7_81392041	7:81392041	T	HGF	-	INCLUDED	INCLUDED	INCLUDED
var_7_81392048	7:81392048	C	HGF	-	INCLUDED	INCLUDED	INCLUDED
var_7_81392058	7:81392058	A	HGF	-	INCLUDED	INCLUDED	INCLUDED
var_7_81392078	7:81392078	T	HGF	-	INCLUDED	INCLUDED	INCLUDED
rs142659098	7:81392095	T	HGF	-	INCLUDED	INCLUDED	INCLUDED
var_7_81392110	7:81392110	T	HGF	-	INCLUDED	INCLUDED	INCLUDED
rs368094683	7:81392131	T	HGF	-	INCLUDED	INCLUDED	INCLUDED
rs150267054	7:81392140	A	HGF	-	INCLUDED	INCLUDED	INCLUDED
var_7_81392144	7:81392144	T	HGF	-	INCLUDED	INCLUDED	INCLUDED
var_7_81392149	7:81392149	C	HGF	-	INCLUDED	INCLUDED	INCLUDED
rs376573289	7:81392156	T	HGF	-	INCLUDED	INCLUDED	INCLUDED
var_7_81392167	7:81392167	C	HGF	-	INCLUDED	INCLUDED	INCLUDED
var_7_81392185	7:81392185	T	HGF	-	INCLUDED	INCLUDED	INCLUDED
var_7_81399230	7:81399230	T	HGF	-	INCLUDED	INCLUDED	INCLUDED
var_7_81399281	7:81399281	T	HGF	-	INCLUDED	INCLUDED	INCLUDED
var_7_81399282	7:81399282	A	HGF	-	INCLUDED	INCLUDED	INCLUDED
rs375901177	7:81399284	G	HGF	-	INCLUDED	INCLUDED	INCLUDED
var_7_99042420	7:99042420	A	CPSF4	-	INCLUDED	INCLUDED	INCLUDED
var_7_99042442	7:99042442	C	CPSF4	-	INCLUDED	INCLUDED	INCLUDED
rs201226770	7:99042456	A	CPSF4	-	INCLUDED	INCLUDED	INCLUDED
var_7_99042457	7:99042457	A	CPSF4	-	INCLUDED	INCLUDED	INCLUDED
var_7_99045771	7:99045771	C	CPSF4	-	INCLUDED	INCLUDED	INCLUDED
var_7_99045835	7:99045835	A	CPSF4	-	INCLUDED	INCLUDED	INCLUDED
var_7_99047943	7:99047943	A	CPSF4	-	INCLUDED	INCLUDED	INCLUDED
rs367947029	7:99047954	G	CPSF4	-	INCLUDED	INCLUDED	INCLUDED
rs182798242	7:99048366	A	CPSF4	-	INCLUDED	INCLUDED	INCLUDED
rs371928827	7:99048378	A	CPSF4	-	INCLUDED	INCLUDED	INCLUDED
var_7_99048403	7:99048403	T	CPSF4	-	INCLUDED	INCLUDED	INCLUDED
var_7_99049995	7:99049995	T	CPSF4	-	INCLUDED	INCLUDED	INCLUDED
var_7_99050007	7:99050007	T	CPSF4	-	INCLUDED	INCLUDED	INCLUDED
var_7_99050032	7:99050032	T	CPSF4	-	INCLUDED	INCLUDED	INCLUDED
rs371087605	7:99051598	T	CPSF4	-	INCLUDED	INCLUDED	INCLUDED
rs149850144	7:99051602	T	CPSF4	-	INCLUDED	INCLUDED	INCLUDED
var_7_99051638	7:99051638	T	CPSF4	-	INCLUDED	INCLUDED	INCLUDED
var_7_99051655	7:99051655	T	CPSF4	-	INCLUDED	INCLUDED	INCLUDED
var_7_99051665	7:99051665	G	CPSF4	-	INCLUDED	INCLUDED	INCLUDED
rs374595432	7:99051712	A	CPSF4	-	INCLUDED	INCLUDED	INCLUDED
var_7_99051713	7:99051713	T	CPSF4	-	INCLUDED	INCLUDED	INCLUDED
var_7_99051733	7:99051733	T	CPSF4	-	INCLUDED	INCLUDED	INCLUDED
var_8_104312361	8:104312361	T	FZD6	-	-	INCLUDED	INCLUDED
var_8_104312376	8:104312376	T	FZD6	-	-	INCLUDED	INCLUDED
rs117477069	8:104312381	G	FZD6	-	-	INCLUDED	INCLUDED
rs372702981	8:104312393	T	FZD6	-	-	INCLUDED	INCLUDED
rs375688505	8:104312394	C	FZD6	-	-	INCLUDED	INCLUDED
rs150839394	8:104312420	T	FZD6	-	-	INCLUDED	INCLUDED
rs374556380	8:104312434	A	FZD6	-	-	INCLUDED	INCLUDED
var_8_104312448	8:104312448	G	FZD6	-	-	INCLUDED	INCLUDED
var_8_104312492	8:104312492	G	FZD6	-	-	INCLUDED	INCLUDED
var_8_104312493	8:104312493	G	FZD6	-	-	INCLUDED	INCLUDED
var_8_104312499	8:104312499	T	FZD6	-	-	INCLUDED	INCLUDED
var_8_104330818	8:104330818	T	FZD6	-	-	INCLUDED	INCLUDED
rs146283758	8:104330822	C	FZD6	-	-	INCLUDED	INCLUDED
rs375098302	8:104330833	A	FZD6	-	-	INCLUDED	INCLUDED
var_8_104330845	8:104330845	A	FZD6	-	-	INCLUDED	INCLUDED
var_8_104330846	8:104330846	C	FZD6	-	-	INCLUDED	INCLUDED
var_8_104330852	8:104330852	T	FZD6	-	-	INCLUDED	INCLUDED
var_8_104330857	8:104330857	T	FZD6	-	-	INCLUDED	INCLUDED
var_8_104330902	8:104330902	G	FZD6	-	-	INCLUDED	INCLUDED
var_8_104330914	8:104330914	C	FZD6	-	-	INCLUDED	INCLUDED
var_8_104330920	8:104330920	T	FZD6	-	-	INCLUDED	INCLUDED
var_8_104330921	8:104330921	T	FZD6	-	-	INCLUDED	INCLUDED
var_8_104330926	8:104330926	T	FZD6	-	-	INCLUDED	INCLUDED
var_8_104330942	8:104330942	G	FZD6	-	-	INCLUDED	INCLUDED
var_8_104330957	8:104330957	G	FZD6	-	-	INCLUDED	INCLUDED
var_8_104330984	8:104330984	G	FZD6	-	-	INCLUDED	INCLUDED
var_8_104331000	8:104331000	T	FZD6	-	-	INCLUDED	INCLUDED
var_8_104331005	8:104331005	C	FZD6	-	-	INCLUDED	INCLUDED
rs149943553	8:104336714	G	FZD6	-	-	INCLUDED	INCLUDED
rs371495168	8:104336721	A	FZD6	-	-	INCLUDED	INCLUDED
var_8_104336724	8:104336724	C	FZD6	-	-	INCLUDED	INCLUDED
var_8_104336732	8:104336732	C	FZD6	-	-	INCLUDED	INCLUDED
rs377272890	8:104336744	C	FZD6	-	-	INCLUDED	INCLUDED
var_8_104336770	8:104336770	T	FZD6	-	-	INCLUDED	INCLUDED
var_8_104336771	8:104336771	T	FZD6	-	-	INCLUDED	INCLUDED
var_8_104336787	8:104336787	C	FZD6	-	-	INCLUDED	INCLUDED
var_8_104336791	8:104336791	A	FZD6	-	-	INCLUDED	INCLUDED
var_8_104336821	8:104336821	G	FZD6	-	-	INCLUDED	INCLUDED
var_8_104336833	8:104336833	T	FZD6	-	-	INCLUDED	INCLUDED
var_8_104336839	8:104336839	C	FZD6	-	-	INCLUDED	INCLUDED
var_8_104336843	8:104336843	T	FZD6	-	-	INCLUDED	INCLUDED
rs376449974	8:104336846	G	FZD6	-	-	INCLUDED	INCLUDED
var_8_104336861	8:104336861	G	FZD6	-	-	INCLUDED	INCLUDED
rs142125344	8:104336869	A	FZD6	-	-	INCLUDED	INCLUDED
rs147788385	8:104336878	A	FZD6	-	-	INCLUDED	INCLUDED
var_8_104336894	8:104336894	G	FZD6	-	-	INCLUDED	INCLUDED
var_8_104336904	8:104336904	A	FZD6	-	-	INCLUDED	INCLUDED
var_8_104336909	8:104336909	G	FZD6	-	-	INCLUDED	INCLUDED
var_8_104336910	8:104336910	G	FZD6	-	-	INCLUDED	INCLUDED
var_8_104336911	8:104336911	C	FZD6	-	-	INCLUDED	INCLUDED
var_8_104336912	8:104336912	T	FZD6	-	-	INCLUDED	INCLUDED
var_8_104336921	8:104336921	G	FZD6	-	-	INCLUDED	INCLUDED
var_8_104336924	8:104336924	C	FZD6	-	-	INCLUDED	INCLUDED
var_8_104336939	8:104336939	C	FZD6	-	-	INCLUDED	INCLUDED
rs146924761	8:104336953	G	FZD6	-	-	INCLUDED	INCLUDED
var_8_104336955	8:104336955	G	FZD6	-	-	INCLUDED	INCLUDED
var_8_104336984	8:104336984	G	FZD6	-	-	INCLUDED	INCLUDED
rs372850452	8:104337040	C	FZD6	-	-	INCLUDED	INCLUDED
var_8_104337045	8:104337045	C	FZD6	-	-	INCLUDED	INCLUDED
var_8_104337059	8:104337059	A	FZD6	-	-	INCLUDED	INCLUDED
rs377161583	8:104337074	C	FZD6	-	-	INCLUDED	INCLUDED
var_8_104337083	8:104337083	C	FZD6	-	-	INCLUDED	INCLUDED
var_8_104337093	8:104337093	T	FZD6	-	-	INCLUDED	INCLUDED
rs201820118	8:104337100	A	FZD6	-	-	INCLUDED	INCLUDED
var_8_104337119	8:104337119	G	FZD6	-	-	INCLUDED	INCLUDED
var_8_104337140	8:104337140	G	FZD6	-	-	INCLUDED	INCLUDED
var_8_104337154	8:104337154	C	FZD6	-	-	INCLUDED	INCLUDED
rs375091015	8:104337175	T	FZD6	-	-	INCLUDED	INCLUDED
var_8_104337181	8:104337181	T	FZD6	-	-	INCLUDED	INCLUDED
rs141253426	8:104337184	A	FZD6	-	-	INCLUDED	INCLUDED
var_8_104337212	8:104337212	T	FZD6	-	-	INCLUDED	INCLUDED
var_8_104337218	8:104337218	G	FZD6	-	-	INCLUDED	INCLUDED
var_8_104337260	8:104337260	C	FZD6	-	-	INCLUDED	INCLUDED
rs138895095	8:104337284	A	FZD6	-	-	INCLUDED	INCLUDED
var_8_104337295	8:104337295	A	FZD6	-	-	INCLUDED	INCLUDED
var_8_104337298	8:104337298	T	FZD6	-	-	INCLUDED	INCLUDED
var_8_104337304	8:104337304	C	FZD6	-	-	INCLUDED	INCLUDED
var_8_104337308	8:104337308	A	FZD6	-	-	INCLUDED	INCLUDED
rs144742285	8:104337320	T	FZD6	-	-	INCLUDED	INCLUDED
var_8_104337330	8:104337330	A	FZD6	-	-	INCLUDED	INCLUDED
var_8_104337334	8:104337334	G	FZD6	-	-	INCLUDED	INCLUDED
var_8_104337340	8:104337340	C	FZD6	-	-	INCLUDED	INCLUDED
var_8_104337347	8:104337347	T	FZD6	-	-	INCLUDED	INCLUDED
var_8_104337352	8:104337352	A	FZD6	-	-	INCLUDED	INCLUDED
rs191400696	8:104337356	G	FZD6	-	-	INCLUDED	INCLUDED
rs371618519	8:104337368	C	FZD6	-	-	INCLUDED	INCLUDED
var_8_104337386	8:104337386	T	FZD6	-	-	INCLUDED	INCLUDED
rs142793974	8:104337434	T	FZD6	-	-	INCLUDED	INCLUDED
rs374264909	8:104337436	T	FZD6	-	-	INCLUDED	INCLUDED
rs375068426	8:104337437	T	FZD6	-	-	INCLUDED	INCLUDED
var_8_104337449	8:104337449	C	FZD6	-	-	INCLUDED	INCLUDED
var_8_104337463	8:104337463	T	FZD6	-	-	INCLUDED	INCLUDED
rs374209572	8:104337475	A	FZD6	-	-	INCLUDED	INCLUDED
var_8_104337487	8:104337487	A	FZD6	-	-	INCLUDED	INCLUDED
rs142694816	8:104337497	A	FZD6	-	-	INCLUDED	INCLUDED
var_8_104337520	8:104337520	T	FZD6	-	-	INCLUDED	INCLUDED
rs186016315	8:104337547	T	FZD6	-	-	INCLUDED	INCLUDED
rs370982279	8:104337577	G	FZD6	-	-	INCLUDED	INCLUDED
rs376142293	8:104337598	A	FZD6	-	-	INCLUDED	INCLUDED
var_8_104337631	8:104337631	A	FZD6	-	-	INCLUDED	INCLUDED
var_8_104337635	8:104337635	T	FZD6	-	-	INCLUDED	INCLUDED
var_8_104337646	8:104337646	A	FZD6	-	-	INCLUDED	INCLUDED
var_8_104337653	8:104337653	C	FZD6	-	-	INCLUDED	INCLUDED
var_8_104337658	8:104337658	G	FZD6	-	-	INCLUDED	INCLUDED
var_8_104337669	8:104337669	A	FZD6	-	-	INCLUDED	INCLUDED
var_8_104337682	8:104337682	T	FZD6	-	-	INCLUDED	INCLUDED
rs368015730	8:104337697	T	FZD6	-	-	INCLUDED	INCLUDED
var_8_104340512	8:104340512	A	FZD6	-	-	INCLUDED	INCLUDED
var_8_104340517	8:104340517	C	FZD6	-	-	INCLUDED	INCLUDED
rs147565570	8:104340518	G	FZD6	-	-	INCLUDED	INCLUDED
rs149021436	8:104340543	G	FZD6	-	-	INCLUDED	INCLUDED
var_8_104340551	8:104340551	T	FZD6	-	-	INCLUDED	INCLUDED
rs376124026	8:104340557	G	FZD6	-	-	INCLUDED	INCLUDED
var_8_104340568	8:104340568	A	FZD6	-	-	INCLUDED	INCLUDED
var_8_104340582	8:104340582	T	FZD6	-	-	INCLUDED	INCLUDED
var_8_104340628	8:104340628	T	FZD6	-	-	INCLUDED	INCLUDED
rs143405641	8:104340629	A	FZD6	-	-	INCLUDED	INCLUDED
var_8_104340635	8:104340635	A	FZD6	-	-	INCLUDED	INCLUDED
var_8_104340637	8:104340637	A	FZD6	-	-	INCLUDED	INCLUDED
var_8_104341897	8:104341897	C	FZD6	-	-	INCLUDED	INCLUDED
rs151317643	8:104341899	T	FZD6	-	-	INCLUDED	INCLUDED
rs367925897	8:104341900	A	FZD6	-	-	INCLUDED	INCLUDED
rs140569835	8:104341905	C	FZD6	-	-	INCLUDED	INCLUDED
var_8_104341922	8:104341922	G	FZD6	-	-	INCLUDED	INCLUDED
var_8_104341937	8:104341937	T	FZD6	-	-	INCLUDED	INCLUDED
var_8_104341972	8:104341972	G	FZD6	-	-	INCLUDED	INCLUDED
rs375398057	8:104341986	T	FZD6	-	-	INCLUDED	INCLUDED
var_8_104342002	8:104342002	C	FZD6	-	-	INCLUDED	INCLUDED
var_8_104342005	8:104342005	G	FZD6	-	-	INCLUDED	INCLUDED
rs145774645	8:104342011	T	FZD6	-	-	INCLUDED	INCLUDED
var_8_104342013	8:104342013	T	FZD6	-	-	INCLUDED	INCLUDED
var_8_104342055	8:104342055	A	FZD6	-	-	INCLUDED	INCLUDED
var_8_104342064	8:104342064	G	FZD6	-	-	INCLUDED	INCLUDED
var_8_104342074	8:104342074	G	FZD6	-	-	INCLUDED	INCLUDED
var_8_104342086	8:104342086	A	FZD6	-	-	INCLUDED	INCLUDED
var_8_104342133	8:104342133	T	FZD6	-	-	INCLUDED	INCLUDED
var_8_104342146	8:104342146	T	FZD6	-	-	INCLUDED	INCLUDED
rs143153183	8:104342167	A	FZD6	-	-	INCLUDED	INCLUDED
var_8_104342168	8:104342168	C	FZD6	-	-	INCLUDED	INCLUDED
var_8_104342174	8:104342174	T	FZD6	-	-	INCLUDED	INCLUDED
var_8_104342181	8:104342181	A	FZD6	-	-	INCLUDED	INCLUDED
rs377263981	8:104342184	A	FZD6	-	-	INCLUDED	INCLUDED
rs138824850	8:104342194	T	FZD6	-	-	INCLUDED	INCLUDED
var_8_104342200	8:104342200	T	FZD6	-	-	INCLUDED	INCLUDED
rs144179120	8:104342209	T	FZD6	-	-	INCLUDED	INCLUDED
var_8_104342214	8:104342214	G	FZD6	-	-	INCLUDED	INCLUDED
var_8_104342222	8:104342222	A	FZD6	-	-	INCLUDED	INCLUDED
var_8_104342226	8:104342226	G	FZD6	-	-	INCLUDED	INCLUDED
var_8_104342230	8:104342230	C	FZD6	-	-	INCLUDED	INCLUDED
var_8_104342232	8:104342232	C	FZD6	-	-	INCLUDED	INCLUDED
var_8_104342233	8:104342233	T	FZD6	-	-	INCLUDED	INCLUDED
rs139052958	8:104342241	A	FZD6	-	-	INCLUDED	INCLUDED
rs116913901	8:104342244	A	FZD6	-	-	INCLUDED	INCLUDED
rs371961225	8:104342275	A	FZD6	-	-	INCLUDED	INCLUDED
rs141288802	8:104342278	T	FZD6	-	-	INCLUDED	INCLUDED
rs201432167	8:104342280	T	FZD6	-	-	INCLUDED	INCLUDED
var_8_104342281	8:104342281	A	FZD6	-	-	INCLUDED	INCLUDED
var_8_104343586	8:104343586	G	FZD6	-	-	INCLUDED	INCLUDED
var_8_104343598	8:104343598	T	FZD6	-	-	INCLUDED	INCLUDED
var_8_104343644	8:104343644	T	FZD6	-	-	INCLUDED	INCLUDED
var_8_104343646	8:104343646	T	FZD6	-	-	INCLUDED	INCLUDED
var_8_104343649	8:104343649	A	FZD6	-	-	INCLUDED	INCLUDED
var_8_104343651	8:104343651	G	FZD6	-	-	INCLUDED	INCLUDED
rs145137978	8:104343654	T	FZD6	-	-	INCLUDED	INCLUDED
var_8_104343664	8:104343664	T	FZD6	-	-	INCLUDED	INCLUDED
var_8_104343717	8:104343717	T	FZD6	-	-	INCLUDED	INCLUDED
var_8_104343737	8:104343737	T	FZD6	-	-	INCLUDED	INCLUDED
var_8_109455898	8:109455898	C	EMC2	-	-	-	INCLUDED
var_8_109455901	8:109455901	G	EMC2	-	-	-	INCLUDED
var_8_109455904	8:109455904	T	EMC2	-	-	-	INCLUDED
var_8_109455923	8:109455923	C	EMC2	-	-	-	INCLUDED
var_8_109462062	8:109462062	G	EMC2	-	-	-	INCLUDED
var_8_109462066	8:109462066	G	EMC2	-	-	-	INCLUDED
var_8_109462070	8:109462070	C	EMC2	-	-	-	INCLUDED
var_8_109462098	8:109462098	T	EMC2	-	-	-	INCLUDED
var_8_109462126	8:109462126	G	EMC2	-	-	-	INCLUDED
var_8_109462132	8:109462132	C	EMC2	-	-	-	INCLUDED
var_8_109462142	8:109462142	G	EMC2	-	-	-	INCLUDED
var_8_109462678	8:109462678	G	EMC2	-	-	-	INCLUDED
rs183278295	8:109462684	C	EMC2	-	-	-	INCLUDED
var_8_109462699	8:109462699	G	EMC2	-	-	-	INCLUDED
var_8_109462704	8:109462704	T	EMC2	-	-	-	INCLUDED
var_8_109462713	8:109462713	G	EMC2	-	-	-	INCLUDED
var_8_109465297	8:109465297	G	EMC2	-	-	-	INCLUDED
var_8_109465330	8:109465330	A	EMC2	-	-	-	INCLUDED
var_8_109465343	8:109465343	A	EMC2	-	-	-	INCLUDED
var_8_109465355	8:109465355	C	EMC2	-	-	-	INCLUDED
var_8_109465356	8:109465356	C	EMC2	-	-	-	INCLUDED
var_8_109465358	8:109465358	A	EMC2	-	-	-	INCLUDED
var_8_109465369	8:109465369	G	EMC2	-	-	-	INCLUDED
var_8_109468111	8:109468111	A	EMC2	-	-	-	INCLUDED
rs145091173	8:109468115	C	EMC2	-	-	-	INCLUDED
var_8_109468128	8:109468128	G	EMC2	-	-	-	INCLUDED
var_8_109468148	8:109468148	A	EMC2	-	-	-	INCLUDED
var_8_109482053	8:109482053	T	EMC2	-	-	-	INCLUDED
rs372330288	8:109482055	C	EMC2	-	-	-	INCLUDED
var_8_109482073	8:109482073	G	EMC2	-	-	-	INCLUDED
var_8_109482079	8:109482079	G	EMC2	-	-	-	INCLUDED
var_8_109482082	8:109482082	T	EMC2	-	-	-	INCLUDED
var_8_109482091	8:109482091	G	EMC2	-	-	-	INCLUDED
var_8_109482112	8:109482112	G	EMC2	-	-	-	INCLUDED
var_8_109482115	8:109482115	T	EMC2	-	-	-	INCLUDED
var_8_109482116	8:109482116	A	EMC2	-	-	-	INCLUDED
var_8_109482136	8:109482136	C	EMC2	-	-	-	INCLUDED
var_8_109482317	8:109482317	G	EMC2	-	-	-	INCLUDED
var_8_109482341	8:109482341	T	EMC2	-	-	-	INCLUDED
var_8_109488172	8:109488172	C	EMC2	-	-	-	INCLUDED
var_8_109489015	8:109489015	G	EMC2	-	-	-	INCLUDED
var_8_109489018	8:109489018	G	EMC2	-	-	-	INCLUDED
rs377116745	8:109489033	C	EMC2	-	-	-	INCLUDED
rs189315527	8:109489041	G	EMC2	-	-	-	INCLUDED
var_8_109489064	8:109489064	G	EMC2	-	-	-	INCLUDED
var_8_109489071	8:109489071	A	EMC2	-	-	-	INCLUDED
var_8_109489081	8:109489081	A	EMC2	-	-	-	INCLUDED
var_8_109489102	8:109489102	T	EMC2	-	-	-	INCLUDED
var_8_109489116	8:109489116	C	EMC2	-	-	-	INCLUDED
rs377099218	8:109489119	G	EMC2	-	-	-	INCLUDED
rs147950449	8:109491278	T	EMC2	-	-	-	INCLUDED
var_8_109491287	8:109491287	G	EMC2	-	-	-	INCLUDED
var_8_109491314	8:109491314	G	EMC2	-	-	-	INCLUDED
var_8_109498748	8:109498748	T	EMC2	-	-	-	INCLUDED
var_8_109498765	8:109498765	G	EMC2	-	-	-	INCLUDED
var_8_109498769	8:109498769	G	EMC2	-	-	-	INCLUDED
var_8_109498770	8:109498770	C	EMC2	-	-	-	INCLUDED
var_8_109498775	8:109498775	G	EMC2	-	-	-	INCLUDED
var_8_109498789	8:109498789	A	EMC2	-	-	-	INCLUDED
var_8_109498795	8:109498795	G	EMC2	-	-	-	INCLUDED
var_8_109498812	8:109498812	T	EMC2	-	-	-	INCLUDED
rs368291547	8:109498819	T	EMC2	-	-	-	INCLUDED
var_8_109498821	8:109498821	C	EMC2	-	-	-	INCLUDED
var_8_120079523	8:120079523	T	COLEC10	-	-	-	INCLUDED
var_8_120079528	8:120079528	A	COLEC10	-	-	-	INCLUDED
var_8_120079533	8:120079533	A	COLEC10	-	-	-	INCLUDED
rs373479493	8:120079534	A	COLEC10	-	-	-	INCLUDED
var_8_120079537	8:120079537	A	COLEC10	-	-	-	INCLUDED
rs149010496	8:120079545	T	COLEC10	-	-	-	INCLUDED
var_8_120079546	8:120079546	A	COLEC10	-	-	-	INCLUDED
rs371161751	8:120079548	G	COLEC10	-	-	-	INCLUDED
rs376226520	8:120079550	C	COLEC10	-	-	-	INCLUDED
var_8_120079554	8:120079554	A	COLEC10	-	-	-	INCLUDED
rs367555293	8:120079569	T	COLEC10	-	-	-	INCLUDED
var_8_120079570	8:120079570	C	COLEC10	-	-	-	INCLUDED
var_8_120079572	8:120079572	G	COLEC10	-	-	-	INCLUDED
var_8_120079597	8:120079597	C	COLEC10	-	-	-	INCLUDED
rs143807859	8:120079599	A	COLEC10	-	-	-	INCLUDED
rs138502539	8:120079617	T	COLEC10	-	-	-	INCLUDED
rs138260433	8:120079618	A	COLEC10	-	-	-	INCLUDED
var_8_120079621	8:120079621	G	COLEC10	-	-	-	INCLUDED
rs146657673	8:120079626	A	COLEC10	-	-	-	INCLUDED
var_8_120079639	8:120079639	C	COLEC10	-	-	-	INCLUDED
var_8_120079641	8:120079641	G	COLEC10	-	-	-	INCLUDED
var_8_120079651	8:120079651	C	COLEC10	-	-	-	INCLUDED
var_8_120101917	8:120101917	G	COLEC10	-	-	-	INCLUDED
var_8_120101942	8:120101942	T	COLEC10	-	-	-	INCLUDED
rs374489180	8:120101954	C	COLEC10	-	-	-	INCLUDED
rs368718411	8:120101969	A	COLEC10	-	-	-	INCLUDED
rs367991953	8:120101973	A	COLEC10	-	-	-	INCLUDED
var_8_120101975	8:120101975	T	COLEC10	-	-	-	INCLUDED
rs200624515	8:120101976	A	COLEC10	-	-	-	INCLUDED
var_8_120101985	8:120101985	T	COLEC10	-	-	-	INCLUDED
var_8_120103391	8:120103391	C	COLEC10	-	-	-	INCLUDED
var_8_120103395	8:120103395	T	COLEC10	-	-	-	INCLUDED
rs150828850	8:120103401	C	COLEC10	-	-	-	INCLUDED
var_8_120103412	8:120103412	G	COLEC10	-	-	-	INCLUDED
var_8_120103417	8:120103417	A	COLEC10	-	-	-	INCLUDED
var_8_120103418	8:120103418	G	COLEC10	-	-	-	INCLUDED
var_8_120103432	8:120103432	A	COLEC10	-	-	-	INCLUDED
var_8_120103448	8:120103448	C	COLEC10	-	-	-	INCLUDED
var_8_120114602	8:120114602	G	COLEC10	-	-	-	INCLUDED
rs199832637	8:120114605	T	COLEC10	-	-	-	INCLUDED
rs370198813	8:120114620	G	COLEC10	-	-	-	INCLUDED
var_8_120114634	8:120114634	C	COLEC10	-	-	-	INCLUDED
rs369252993	8:120114640	A	COLEC10	-	-	-	INCLUDED
var_8_120114641	8:120114641	T	COLEC10	-	-	-	INCLUDED
rs138127693	8:120116042	T	COLEC10	-	-	-	INCLUDED
rs149331285	8:120116065	T	COLEC10	-	-	-	INCLUDED
var_8_120116066	8:120116066	A	COLEC10	-	-	-	INCLUDED
rs367745594	8:120116071	C	COLEC10	-	-	-	INCLUDED
rs139346267	8:120116101	T	COLEC10	-	-	-	INCLUDED
rs180713200	8:120116102	A	COLEC10	-	-	-	INCLUDED
var_8_120116110	8:120116110	G	COLEC10	-	-	-	INCLUDED
var_8_120118039	8:120118039	C	COLEC10	-	-	-	INCLUDED
var_8_120118048	8:120118048	T	COLEC10	-	-	-	INCLUDED
var_8_120118062	8:120118062	A	COLEC10	-	-	-	INCLUDED
var_8_120118083	8:120118083	A	COLEC10	-	-	-	INCLUDED
rs199764282	8:120118093	G	COLEC10	-	-	-	INCLUDED
rs368598881	8:120118107	C	COLEC10	-	-	-	INCLUDED
var_8_120118111	8:120118111	T	COLEC10	-	-	-	INCLUDED
var_8_120118114	8:120118114	C	COLEC10	-	-	-	INCLUDED
var_8_120118124	8:120118124	G	COLEC10	-	-	-	INCLUDED
rs115273924	8:120118131	T	COLEC10	-	-	-	INCLUDED
rs372901535	8:120118132	C	COLEC10	-	-	-	INCLUDED
rs145984763	8:120118168	T	COLEC10	-	-	-	INCLUDED
var_8_120118170	8:120118170	G	COLEC10	-	-	-	INCLUDED
var_8_120118172	8:120118172	A	COLEC10	-	-	-	INCLUDED
rs114265768	8:120118174	T	COLEC10	-	-	-	INCLUDED
var_8_120118182	8:120118182	A	COLEC10	-	-	-	INCLUDED
var_8_120118185	8:120118185	A	COLEC10	-	-	-	INCLUDED
var_8_120118186	8:120118186	T	COLEC10	-	-	-	INCLUDED
var_8_120118209	8:120118209	C	COLEC10	-	-	-	INCLUDED
rs144470411	8:120118213	A	COLEC10	-	-	-	INCLUDED
var_8_120118215	8:120118215	A	COLEC10	-	-	-	INCLUDED
var_8_120118221	8:120118221	G	COLEC10	-	-	-	INCLUDED
var_8_120118227	8:120118227	T	COLEC10	-	-	-	INCLUDED
var_8_120118261	8:120118261	G	COLEC10	-	-	-	INCLUDED
var_8_120118262	8:120118262	G	COLEC10	-	-	-	INCLUDED
rs374827000	8:120118268	A	COLEC10	-	-	-	INCLUDED
var_8_120118269	8:120118269	G	COLEC10	-	-	-	INCLUDED
var_8_120118284	8:120118284	G	COLEC10	-	-	-	INCLUDED
var_8_120118285	8:120118285	G	COLEC10	-	-	-	INCLUDED
var_8_120118287	8:120118287	A	COLEC10	-	-	-	INCLUDED
var_8_120118290	8:120118290	G	COLEC10	-	-	-	INCLUDED
var_8_120118291	8:120118291	A	COLEC10	-	-	-	INCLUDED
var_8_120118306	8:120118306	A	COLEC10	-	-	-	INCLUDED
rs151148307	8:120118310	T	COLEC10	-	-	-	INCLUDED
rs369226811	8:120118311	T	COLEC10	-	-	-	INCLUDED
var_8_120118312	8:120118312	A	COLEC10	-	-	-	INCLUDED
var_8_120118320	8:120118320	A	COLEC10	-	-	-	INCLUDED
var_8_120118337	8:120118337	G	COLEC10	-	-	-	INCLUDED
var_8_120118339	8:120118339	GT	COLEC10	-	-	-	INCLUDED
rs373495591	8:120118374	G	COLEC10	-	-	-	INCLUDED
var_8_120118390	8:120118390	T	COLEC10	-	-	-	INCLUDED
var_8_120118393	8:120118393	G	COLEC10	-	-	-	INCLUDED
var_8_120118400	8:120118400	G	COLEC10	-	-	-	INCLUDED
rs369373077	8:120118410	A	COLEC10	-	-	-	INCLUDED
var_8_120118413	8:120118413	T	COLEC10	-	-	-	INCLUDED
rs140080059	8:120118415	G	COLEC10	-	-	-	INCLUDED
var_8_120118427	8:120118427	T	COLEC10	-	-	-	INCLUDED
var_8_120233854	8:120233854	A	MAL2	-	-	-	INCLUDED
var_8_120233894	8:120233894	A	MAL2	-	-	-	INCLUDED
var_8_120233911	8:120233911	A	MAL2	-	-	-	INCLUDED
var_8_120233944	8:120233944	C	MAL2	-	-	-	INCLUDED
var_8_120233964	8:120233964	C	MAL2	-	-	-	INCLUDED
var_8_120233965	8:120233965	A	MAL2	-	-	-	INCLUDED
var_8_120233974	8:120233974	G	MAL2	-	-	-	INCLUDED
var_8_120252447	8:120252447	T	MAL2	-	-	-	INCLUDED
rs372585334	8:120252451	C	MAL2	-	-	-	INCLUDED
var_8_120252472	8:120252472	G	MAL2	-	-	-	INCLUDED
var_8_120252475	8:120252475	A	MAL2	-	-	-	INCLUDED
var_8_120252498	8:120252498	G	MAL2	-	-	-	INCLUDED
var_8_120252510	8:120252510	A	MAL2	-	-	-	INCLUDED
var_8_120252529	8:120252529	T	MAL2	-	-	-	INCLUDED
var_8_120252536	8:120252536	T	MAL2	-	-	-	INCLUDED
rs374474558	8:120252537	C	MAL2	-	-	-	INCLUDED
var_8_120252541	8:120252541	G	MAL2	-	-	-	INCLUDED
var_8_120252549	8:120252549	C	MAL2	-	-	-	INCLUDED
var_8_120255703	8:120255703	C	MAL2	-	-	-	INCLUDED
rs377211819	8:120255712	A	MAL2	-	-	-	INCLUDED
var_8_120255721	8:120255721	A	MAL2	-	-	-	INCLUDED
rs372369861	8:120255724	T	MAL2	-	-	-	INCLUDED
rs147897583	8:123963776	T	ZHX2	-	-	-	INCLUDED
var_8_123963790	8:123963790	T	ZHX2	-	-	-	INCLUDED
rs140571061	8:123963791	A	ZHX2	-	-	-	INCLUDED
var_8_123963796	8:123963796	A	ZHX2	-	-	-	INCLUDED
rs146538096	8:123963823	A	ZHX2	-	-	-	INCLUDED
rs140461950	8:123963856	A	ZHX2	-	-	-	INCLUDED
var_8_123963878	8:123963878	G	ZHX2	-	-	-	INCLUDED
var_8_123963892	8:123963892	A	ZHX2	-	-	-	INCLUDED
var_8_123963898	8:123963898	C	ZHX2	-	-	-	INCLUDED
rs201553642	8:123963901	T	ZHX2	-	-	-	INCLUDED
rs35460327	8:123963924	T	ZHX2	-	-	-	INCLUDED
rs373708916	8:123963925	A	ZHX2	-	-	-	INCLUDED
rs61762976	8:123963937	T	ZHX2	-	-	-	INCLUDED
var_8_123963953	8:123963953	G	ZHX2	-	-	-	INCLUDED
var_8_123963955	8:123963955	G	ZHX2	-	-	-	INCLUDED
var_8_123963967	8:123963967	G	ZHX2	-	-	-	INCLUDED
var_8_123963970	8:123963970	T	ZHX2	-	-	-	INCLUDED
var_8_123963982	8:123963982	C	ZHX2	-	-	-	INCLUDED
var_8_123964010	8:123964010	T	ZHX2	-	-	-	INCLUDED
var_8_123964033	8:123964033	C	ZHX2	-	-	-	INCLUDED
rs146938434	8:123964045	G	ZHX2	-	-	-	INCLUDED
var_8_123964060	8:123964060	A	ZHX2	-	-	-	INCLUDED
rs142031452	8:123964081	A	ZHX2	-	-	-	INCLUDED
var_8_123964098	8:123964098	G	ZHX2	-	-	-	INCLUDED
var_8_123964101	8:123964101	G	ZHX2	-	-	-	INCLUDED
var_8_123964117	8:123964117	A	ZHX2	-	-	-	INCLUDED
var_8_123964129	8:123964129	A	ZHX2	-	-	-	INCLUDED
var_8_123964136	8:123964136	G	ZHX2	-	-	-	INCLUDED
var_8_123964139	8:123964139	T	ZHX2	-	-	-	INCLUDED
var_8_123964149	8:123964149	G	ZHX2	-	-	-	INCLUDED
rs201126119	8:123964151	T	ZHX2	-	-	-	INCLUDED
var_8_123964153	8:123964153	A	ZHX2	-	-	-	INCLUDED
rs376815007	8:123964154	A	ZHX2	-	-	-	INCLUDED
rs146351736	8:123964186	T	ZHX2	-	-	-	INCLUDED
rs199651758	8:123964187	A	ZHX2	-	-	-	INCLUDED
var_8_123964199	8:123964199	G	ZHX2	-	-	-	INCLUDED
var_8_123964219	8:123964219	A	ZHX2	-	-	-	INCLUDED
var_8_123964234	8:123964234	A	ZHX2	-	-	-	INCLUDED
rs75046616	8:123964255	A	ZHX2	-	-	-	INCLUDED
rs372944259	8:123964258	T	ZHX2	-	-	-	INCLUDED
rs145158124	8:123964271	G	ZHX2	-	-	-	INCLUDED
var_8_123964272	8:123964272	A	ZHX2	-	-	-	INCLUDED
var_8_123964289	8:123964289	T	ZHX2	-	-	-	INCLUDED
var_8_123964308	8:123964308	G	ZHX2	-	-	-	INCLUDED
var_8_123964309	8:123964309	G	ZHX2	-	-	-	INCLUDED
var_8_123964325	8:123964325	A	ZHX2	-	-	-	INCLUDED
var_8_123964330	8:123964330	C	ZHX2	-	-	-	INCLUDED
var_8_123964331	8:123964331	T	ZHX2	-	-	-	INCLUDED
var_8_123964335	8:123964335	A	ZHX2	-	-	-	INCLUDED
var_8_123964340	8:123964340	G	ZHX2	-	-	-	INCLUDED
rs377327558	8:123964356	T	ZHX2	-	-	-	INCLUDED
var_8_123964360	8:123964360	A	ZHX2	-	-	-	INCLUDED
var_8_123964372	8:123964372	T	ZHX2	-	-	-	INCLUDED
rs202189564	8:123964375	A	ZHX2	-	-	-	INCLUDED
var_8_123964383	8:123964383	G	ZHX2	-	-	-	INCLUDED
var_8_123964385	8:123964385	C	ZHX2	-	-	-	INCLUDED
var_8_123964399	8:123964399	T	ZHX2	-	-	-	INCLUDED
var_8_123964400	8:123964400	A	ZHX2	-	-	-	INCLUDED
var_8_123964430	8:123964430	T	ZHX2	-	-	-	INCLUDED
var_8_123964432	8:123964432	G	ZHX2	-	-	-	INCLUDED
rs373301078	8:123964438	A	ZHX2	-	-	-	INCLUDED
rs376446251	8:123964441	A	ZHX2	-	-	-	INCLUDED
var_8_123964474	8:123964474	A	ZHX2	-	-	-	INCLUDED
var_8_123964480	8:123964480	A	ZHX2	-	-	-	INCLUDED
rs151010794	8:123964486	A	ZHX2	-	-	-	INCLUDED
rs373784562	8:123964492	G	ZHX2	-	-	-	INCLUDED
rs376295518	8:123964499	A	ZHX2	-	-	-	INCLUDED
var_8_123964510	8:123964510	A	ZHX2	-	-	-	INCLUDED
var_8_123964538	8:123964538	C	ZHX2	-	-	-	INCLUDED
var_8_123964547	8:123964547	G	ZHX2	-	-	-	INCLUDED
var_8_123964555	8:123964555	G	ZHX2	-	-	-	INCLUDED
var_8_123964556	8:123964556	T	ZHX2	-	-	-	INCLUDED
var_8_123964577	8:123964577	T	ZHX2	-	-	-	INCLUDED
var_8_123964649	8:123964649	G	ZHX2	-	-	-	INCLUDED
var_8_123964664	8:123964664	G	ZHX2	-	-	-	INCLUDED
rs372425134	8:123964670	A	ZHX2	-	-	-	INCLUDED
var_8_123964691	8:123964691	A	ZHX2	-	-	-	INCLUDED
var_8_123964760	8:123964760	T	ZHX2	-	-	-	INCLUDED
rs116577713	8:123964774	G	ZHX2	-	-	-	INCLUDED
var_8_123964778	8:123964778	T	ZHX2	-	-	-	INCLUDED
rs375789703	8:123964798	A	ZHX2	-	-	-	INCLUDED
var_8_123964799	8:123964799	T	ZHX2	-	-	-	INCLUDED
rs113444944	8:123964813	G	ZHX2	-	-	-	INCLUDED
var_8_123964823	8:123964823	T	ZHX2	-	-	-	INCLUDED
rs369120446	8:123964841	T	ZHX2	-	-	-	INCLUDED
var_8_123964856	8:123964856	C	ZHX2	-	-	-	INCLUDED
var_8_123964858	8:123964858	T	ZHX2	-	-	-	INCLUDED
var_8_123964861	8:123964861	G	ZHX2	-	-	-	INCLUDED
var_8_123964864	8:123964864	A	ZHX2	-	-	-	INCLUDED
var_8_123964869	8:123964869	T	ZHX2	-	-	-	INCLUDED
rs373199431	8:123964875	A	ZHX2	-	-	-	INCLUDED
var_8_123964894	8:123964894	A	ZHX2	-	-	-	INCLUDED
var_8_123964899	8:123964899	T	ZHX2	-	-	-	INCLUDED
rs201080427	8:123964900	A	ZHX2	-	-	-	INCLUDED
rs370753355	8:123964910	A	ZHX2	-	-	-	INCLUDED
rs142123946	8:123964912	A	ZHX2	-	-	-	INCLUDED
var_8_123964939	8:123964939	A	ZHX2	-	-	-	INCLUDED
var_8_123964960	8:123964960	A	ZHX2	-	-	-	INCLUDED
rs139674940	8:123964972	A	ZHX2	-	-	-	INCLUDED
var_8_123964975	8:123964975	A	ZHX2	-	-	-	INCLUDED
var_8_123964978	8:123964978	A	ZHX2	-	-	-	INCLUDED
rs142894115	8:123964979	C	ZHX2	-	-	-	INCLUDED
var_8_123964982	8:123964982	G	ZHX2	-	-	-	INCLUDED
var_8_123964985	8:123964985	T	ZHX2	-	-	-	INCLUDED
var_8_123964999	8:123964999	A	ZHX2	-	-	-	INCLUDED
var_8_123965008	8:123965008	T	ZHX2	-	-	-	INCLUDED
var_8_123965012	8:123965012	T	ZHX2	-	-	-	INCLUDED
var_8_123965014	8:123965014	T	ZHX2	-	-	-	INCLUDED
rs146090274	8:123965017	G	ZHX2	-	-	-	INCLUDED
rs139727089	8:123965019	T	ZHX2	-	-	-	INCLUDED
rs145385431	8:123965020	A	ZHX2	-	-	-	INCLUDED
rs376976315	8:123965051	A	ZHX2	-	-	-	INCLUDED
rs370328879	8:123965055	A	ZHX2	-	-	-	INCLUDED
var_8_123965056	8:123965056	A	ZHX2	-	-	-	INCLUDED
rs200614161	8:123965060	T	ZHX2	-	-	-	INCLUDED
var_8_123965062	8:123965062	T	ZHX2	-	-	-	INCLUDED
var_8_123965063	8:123965063	C	ZHX2	-	-	-	INCLUDED
var_8_123965066	8:123965066	T	ZHX2	-	-	-	INCLUDED
var_8_123965081	8:123965081	A	ZHX2	-	-	-	INCLUDED
var_8_123965101	8:123965101	T	ZHX2	-	-	-	INCLUDED
var_8_123965125	8:123965125	A	ZHX2	-	-	-	INCLUDED
var_8_123965146	8:123965146	A	ZHX2	-	-	-	INCLUDED
var_8_123965152	8:123965152	A	ZHX2	-	-	-	INCLUDED
var_8_123965162	8:123965162	A	ZHX2	-	-	-	INCLUDED
rs148698137	8:123965169	T	ZHX2	-	-	-	INCLUDED
rs374724083	8:123965170	A	ZHX2	-	-	-	INCLUDED
rs201501365	8:123965174	C	ZHX2	-	-	-	INCLUDED
var_8_123965231	8:123965231	A	ZHX2	-	-	-	INCLUDED
rs202088448	8:123965245	A	ZHX2	-	-	-	INCLUDED
var_8_123965254	8:123965254	C	ZHX2	-	-	-	INCLUDED
rs200660453	8:123965260	A	ZHX2	-	-	-	INCLUDED
rs199705429	8:123965261	C	ZHX2	-	-	-	INCLUDED
rs141332175	8:123965276	T	ZHX2	-	-	-	INCLUDED
rs145188558	8:123965284	A	ZHX2	-	-	-	INCLUDED
rs371741361	8:123965288	C	ZHX2	-	-	-	INCLUDED
var_8_123965291	8:123965291	T	ZHX2	-	-	-	INCLUDED
rs150960774	8:123965300	A	ZHX2	-	-	-	INCLUDED
rs137944558	8:123965305	A	ZHX2	-	-	-	INCLUDED
var_8_123965306	8:123965306	T	ZHX2	-	-	-	INCLUDED
var_8_123965308	8:123965308	T	ZHX2	-	-	-	INCLUDED
var_8_123965309	8:123965309	A	ZHX2	-	-	-	INCLUDED
var_8_123965312	8:123965312	A	ZHX2	-	-	-	INCLUDED
var_8_123965323	8:123965323	C	ZHX2	-	-	-	INCLUDED
var_8_123965332	8:123965332	C	ZHX2	-	-	-	INCLUDED
var_8_123965345	8:123965345	G	ZHX2	-	-	-	INCLUDED
var_8_123965353	8:123965353	A	ZHX2	-	-	-	INCLUDED
rs113667086	8:123965365	A	ZHX2	-	-	-	INCLUDED
var_8_123965383	8:123965383	A	ZHX2	-	-	-	INCLUDED
var_8_123965386	8:123965386	A	ZHX2	-	-	-	INCLUDED
var_8_123965391	8:123965391	A	ZHX2	-	-	-	INCLUDED
var_8_123965417	8:123965417	G	ZHX2	-	-	-	INCLUDED
var_8_123965431	8:123965431	T	ZHX2	-	-	-	INCLUDED
rs138450443	8:123965432	A	ZHX2	-	-	-	INCLUDED
var_8_123965451	8:123965451	C	ZHX2	-	-	-	INCLUDED
var_8_123965455	8:123965455	C	ZHX2	-	-	-	INCLUDED
var_8_123965456	8:123965456	A	ZHX2	-	-	-	INCLUDED
var_8_123965458	8:123965458	G	ZHX2	-	-	-	INCLUDED
var_8_123965459	8:123965459	A	ZHX2	-	-	-	INCLUDED
var_8_123965467	8:123965467	G	ZHX2	-	-	-	INCLUDED
var_8_123965470	8:123965470	A	ZHX2	-	-	-	INCLUDED
var_8_123965476	8:123965476	A	ZHX2	-	-	-	INCLUDED
var_8_123965483	8:123965483	T	ZHX2	-	-	-	INCLUDED
rs148330792	8:123965491	T	ZHX2	-	-	-	INCLUDED
rs377449628	8:123965492	A	ZHX2	-	-	-	INCLUDED
var_8_123965501	8:123965501	A	ZHX2	-	-	-	INCLUDED
var_8_123965534	8:123965534	C	ZHX2	-	-	-	INCLUDED
var_8_123965537	8:123965537	A	ZHX2	-	-	-	INCLUDED
var_8_123965551	8:123965551	A	ZHX2	-	-	-	INCLUDED
var_8_123965567	8:123965567	T	ZHX2	-	-	-	INCLUDED
rs150834154	8:123965573	G	ZHX2	-	-	-	INCLUDED
rs139249386	8:123965588	T	ZHX2	-	-	-	INCLUDED
var_8_123965590	8:123965590	G	ZHX2	-	-	-	INCLUDED
rs181151109	8:123965593	A	ZHX2	-	-	-	INCLUDED
rs147432495	8:123965605	C	ZHX2	-	-	-	INCLUDED
rs373967421	8:123965613	T	ZHX2	-	-	-	INCLUDED
var_8_123965624	8:123965624	T	ZHX2	-	-	-	INCLUDED
rs150510685	8:123965639	T	ZHX2	-	-	-	INCLUDED
rs370990863	8:123965644	C	ZHX2	-	-	-	INCLUDED
var_8_123965648	8:123965648	C	ZHX2	-	-	-	INCLUDED
var_8_123965660	8:123965660	G	ZHX2	-	-	-	INCLUDED
rs201376137	8:123965668	T	ZHX2	-	-	-	INCLUDED
var_8_123965671	8:123965671	T	ZHX2	-	-	-	INCLUDED
rs201034843	8:123965687	T	ZHX2	-	-	-	INCLUDED
var_8_123965693	8:123965693	G	ZHX2	-	-	-	INCLUDED
rs139727759	8:123965710	T	ZHX2	-	-	-	INCLUDED
var_8_123965711	8:123965711	T	ZHX2	-	-	-	INCLUDED
var_8_123965728	8:123965728	G	ZHX2	-	-	-	INCLUDED
var_8_123965734	8:123965734	A	ZHX2	-	-	-	INCLUDED
var_8_123965735	8:123965735	T	ZHX2	-	-	-	INCLUDED
rs200646419	8:123965756	A	ZHX2	-	-	-	INCLUDED
rs199503659	8:123965767	A	ZHX2	-	-	-	INCLUDED
var_8_123965771	8:123965771	A	ZHX2	-	-	-	INCLUDED
rs367798040	8:123965800	C	ZHX2	-	-	-	INCLUDED
rs139442320	8:123965804	T	ZHX2	-	-	-	INCLUDED
rs144984915	8:123965812	A	ZHX2	-	-	-	INCLUDED
var_8_123965813	8:123965813	C	ZHX2	-	-	-	INCLUDED
var_8_123965835	8:123965835	T	ZHX2	-	-	-	INCLUDED
rs371624131	8:123965836	T	ZHX2	-	-	-	INCLUDED
var_8_123965849	8:123965849	T	ZHX2	-	-	-	INCLUDED
rs201478824	8:123965852	T	ZHX2	-	-	-	INCLUDED
var_8_123965860	8:123965860	A	ZHX2	-	-	-	INCLUDED
var_8_123965866	8:123965866	A	ZHX2	-	-	-	INCLUDED
var_8_123965872	8:123965872	A	ZHX2	-	-	-	INCLUDED
var_8_123965873	8:123965873	C	ZHX2	-	-	-	INCLUDED
var_8_123965897	8:123965897	C	ZHX2	-	-	-	INCLUDED
var_8_123965902	8:123965902	T	ZHX2	-	-	-	INCLUDED
var_8_123965917	8:123965917	A	ZHX2	-	-	-	INCLUDED
var_8_123965944	8:123965944	G	ZHX2	-	-	-	INCLUDED
rs372010119	8:123965953	G	ZHX2	-	-	-	INCLUDED
rs376664586	8:123965965	A	ZHX2	-	-	-	INCLUDED
var_8_123965977	8:123965977	A	ZHX2	-	-	-	INCLUDED
rs147430109	8:123965986	A	ZHX2	-	-	-	INCLUDED
var_8_123965992	8:123965992	G	ZHX2	-	-	-	INCLUDED
var_8_123965995	8:123965995	T	ZHX2	-	-	-	INCLUDED
var_8_123965998	8:123965998	G	ZHX2	-	-	-	INCLUDED
rs369846197	8:123966008	A	ZHX2	-	-	-	INCLUDED
var_8_123966010	8:123966010	A	ZHX2	-	-	-	INCLUDED
var_8_123966026	8:123966026	A	ZHX2	-	-	-	INCLUDED
var_8_123966030	8:123966030	T	ZHX2	-	-	-	INCLUDED
var_8_123966034	8:123966034	A	ZHX2	-	-	-	INCLUDED
var_8_123966049	8:123966049	A	ZHX2	-	-	-	INCLUDED
rs141390481	8:123966052	G	ZHX2	-	-	-	INCLUDED
rs374001930	8:123966061	T	ZHX2	-	-	-	INCLUDED
rs201110609	8:123966062	T	ZHX2	-	-	-	INCLUDED
var_8_123966065	8:123966065	T	ZHX2	-	-	-	INCLUDED
var_8_123966067	8:123966067	A	ZHX2	-	-	-	INCLUDED
var_8_123966077	8:123966077	A	ZHX2	-	-	-	INCLUDED
rs150252730	8:123966080	A	ZHX2	-	-	-	INCLUDED
var_8_123966091	8:123966091	C	ZHX2	-	-	-	INCLUDED
var_8_123966096	8:123966096	T	ZHX2	-	-	-	INCLUDED
rs368973670	8:123966097	A	ZHX2	-	-	-	INCLUDED
var_8_123966100	8:123966100	A	ZHX2	-	-	-	INCLUDED
var_8_123966102	8:123966102	T	ZHX2	-	-	-	INCLUDED
var_8_123966111	8:123966111	T	ZHX2	-	-	-	INCLUDED
var_8_123966113	8:123966113	T	ZHX2	-	-	-	INCLUDED
rs148101741	8:123966118	A	ZHX2	-	-	-	INCLUDED
rs373507471	8:123966129	T	ZHX2	-	-	-	INCLUDED
rs368779118	8:123966130	A	ZHX2	-	-	-	INCLUDED
var_8_123966138	8:123966138	GACGGTCGGGGAGGAGGAT	ZHX2	-	-	-	INCLUDED
var_8_123966142	8:123966142	A	ZHX2	-	-	-	INCLUDED
rs139793225	8:123966167	G	ZHX2	-	-	-	INCLUDED
var_8_123966185	8:123966185	A	ZHX2	-	-	-	INCLUDED
var_8_123966196	8:123966196	A	ZHX2	-	-	-	INCLUDED
var_8_123966197	8:123966197	C	ZHX2	-	-	-	INCLUDED
rs145283871	8:123966205	A	ZHX2	-	-	-	INCLUDED
var_8_123966209	8:123966209	T	ZHX2	-	-	-	INCLUDED
rs150570834	8:123966220	C	ZHX2	-	-	-	INCLUDED
var_8_123966221	8:123966221	G	ZHX2	-	-	-	INCLUDED
var_8_123966227	8:123966227	G	ZHX2	-	-	-	INCLUDED
var_8_123966229	8:123966229	A	ZHX2	-	-	-	INCLUDED
var_8_123966232	8:123966232	A	ZHX2	-	-	-	INCLUDED
var_8_123966238	8:123966238	A	ZHX2	-	-	-	INCLUDED
var_8_123966242	8:123966242	A	ZHX2	-	-	-	INCLUDED
var_8_124333376	8:124333376	G	ATAD2	-	-	-	INCLUDED
var_8_124333377	8:124333377	G	ATAD2	-	-	-	INCLUDED
var_8_124333400	8:124333400	T	ATAD2	-	-	-	INCLUDED
var_8_124335179	8:124335179	C	ATAD2	-	-	-	INCLUDED
var_8_124335183	8:124335183	A	ATAD2	-	-	-	INCLUDED
var_8_124335197	8:124335197	A	ATAD2	-	-	-	INCLUDED
rs147449805	8:124335209	T	ATAD2	-	-	-	INCLUDED
var_8_124335215	8:124335215	T	ATAD2	-	-	-	INCLUDED
rs137964625	8:124335225	G	ATAD2	-	-	-	INCLUDED
var_8_124335230	8:124335230	T	ATAD2	-	-	-	INCLUDED
var_8_124335261	8:124335261	G	ATAD2	-	-	-	INCLUDED
var_8_124335263	8:124335263	G	ATAD2	-	-	-	INCLUDED
rs370200999	8:124335267	G	ATAD2	-	-	-	INCLUDED
rs201875307	8:124335269	C	ATAD2	-	-	-	INCLUDED
var_8_124335272	8:124335272	TCCAGTACTTTGGGAGGCTGAAGTGGCTGGATGGCTTGAGCTCAGGAGCTCAAGA	ATAD2	-	-	-	INCLUDED
rs377713802	8:124335274	G	ATAD2	-	-	-	INCLUDED
var_8_124335285	8:124335285	C	ATAD2	-	-	-	INCLUDED
rs139144351	8:124338138	T	ATAD2	-	-	-	INCLUDED
rs149917956	8:124338140	T	ATAD2	-	-	-	INCLUDED
var_8_124338143	8:124338143	C	ATAD2	-	-	-	INCLUDED
var_8_124338146	8:124338146	G	ATAD2	-	-	-	INCLUDED
var_8_124338148	8:124338148	T	ATAD2	-	-	-	INCLUDED
rs184709203	8:124338153	T	ATAD2	-	-	-	INCLUDED
var_8_124338159	8:124338159	T	ATAD2	-	-	-	INCLUDED
var_8_124338167	8:124338167	A	ATAD2	-	-	-	INCLUDED
rs144953583	8:124338171	A	ATAD2	-	-	-	INCLUDED
var_8_124338174	8:124338174	C	ATAD2	-	-	-	INCLUDED
var_8_124338215	8:124338215	G	ATAD2	-	-	-	INCLUDED
var_8_124338221	8:124338221	C	ATAD2	-	-	-	INCLUDED
var_8_124338234	8:124338234	A	ATAD2	-	-	-	INCLUDED
var_8_124338242	8:124338242	T	ATAD2	-	-	-	INCLUDED
rs371959622	8:124338251	T	ATAD2	-	-	-	INCLUDED
var_8_124338261	8:124338261	G	ATAD2	-	-	-	INCLUDED
var_8_124338265	8:124338265	A	ATAD2	-	-	-	INCLUDED
rs369321666	8:124340457	A	ATAD2	-	-	-	INCLUDED
rs3758122	8:124340459	G	ATAD2	-	-	-	INCLUDED
rs79894171	8:124340461	C	ATAD2	-	-	-	INCLUDED
var_8_124340480	8:124340480	A	ATAD2	-	-	-	INCLUDED
var_8_124340486	8:124340486	C	ATAD2	-	-	-	INCLUDED
var_8_124340498	8:124340498	C	ATAD2	-	-	-	INCLUDED
rs200634765	8:124340505	C	ATAD2	-	-	-	INCLUDED
rs201102067	8:124340528	C	ATAD2	-	-	-	INCLUDED
rs373814613	8:124340534	T	ATAD2	-	-	-	INCLUDED
var_8_124340539	8:124340539	G	ATAD2	-	-	-	INCLUDED
var_8_124340547	8:124340547	T	ATAD2	-	-	-	INCLUDED
rs369653035	8:124340549	G	ATAD2	-	-	-	INCLUDED
var_8_124340566	8:124340566	C	ATAD2	-	-	-	INCLUDED
rs374233674	8:124340579	A	ATAD2	-	-	-	INCLUDED
var_8_124340588	8:124340588	G	ATAD2	-	-	-	INCLUDED
var_8_124340633	8:124340633	A	ATAD2	-	-	-	INCLUDED
var_8_124340640	8:124340640	G	ATAD2	-	-	-	INCLUDED
rs372363443	8:124340645	A	ATAD2	-	-	-	INCLUDED
var_8_124340672	8:124340672	T	ATAD2	-	-	-	INCLUDED
var_8_124340673	8:124340673	C	ATAD2	-	-	-	INCLUDED
var_8_124340681	8:124340681	C	ATAD2	-	-	-	INCLUDED
var_8_124340703	8:124340703	T	ATAD2	-	-	-	INCLUDED
var_8_124340708	8:124340708	G	ATAD2	-	-	-	INCLUDED
var_8_124340717	8:124340717	G	ATAD2	-	-	-	INCLUDED
var_8_124340722	8:124340722	T	ATAD2	-	-	-	INCLUDED
var_8_124340759	8:124340759	T	ATAD2	-	-	-	INCLUDED
var_8_124340762	8:124340762	C	ATAD2	-	-	-	INCLUDED
var_8_124340775	8:124340775	T	ATAD2	-	-	-	INCLUDED
rs146666769	8:124340780	C	ATAD2	-	-	-	INCLUDED
var_8_124340785	8:124340785	C	ATAD2	-	-	-	INCLUDED
rs199726058	8:124340798	T	ATAD2	-	-	-	INCLUDED
var_8_124340808	8:124340808	C	ATAD2	-	-	-	INCLUDED
var_8_124340814	8:124340814	T	ATAD2	-	-	-	INCLUDED
var_8_124346123	8:124346123	A	ATAD2	-	-	-	INCLUDED
rs374675251	8:124346124	G	ATAD2	-	-	-	INCLUDED
var_8_124346144	8:124346144	T	ATAD2	-	-	-	INCLUDED
rs202196971	8:124346147	A	ATAD2	-	-	-	INCLUDED
rs113362552	8:124346156	G	ATAD2	-	-	-	INCLUDED
var_8_124346175	8:124346175	C	ATAD2	-	-	-	INCLUDED
rs370522743	8:124346187	C	ATAD2	-	-	-	INCLUDED
var_8_124346189	8:124346189	C	ATAD2	-	-	-	INCLUDED
var_8_124346196	8:124346196	A	ATAD2	-	-	-	INCLUDED
var_8_124346207	8:124346207	C	ATAD2	-	-	-	INCLUDED
rs368797157	8:124346479	T	ATAD2	-	-	-	INCLUDED
var_8_124346546	8:124346546	T	ATAD2	-	-	-	INCLUDED
rs373828023	8:124348651	T	ATAD2	-	-	-	INCLUDED
rs117984846	8:124348685	C	ATAD2	-	-	-	INCLUDED
var_8_124348699	8:124348699	G	ATAD2	-	-	-	INCLUDED
rs367862663	8:124348751	C	ATAD2	-	-	-	INCLUDED
var_8_124349964	8:124349964	A	ATAD2	-	-	-	INCLUDED
var_8_124349972	8:124349972	T	ATAD2	-	-	-	INCLUDED
var_8_124349986	8:124349986	T	ATAD2	-	-	-	INCLUDED
rs369125174	8:124350004	A	ATAD2	-	-	-	INCLUDED
var_8_124350011	8:124350011	G	ATAD2	-	-	-	INCLUDED
var_8_124350020	8:124350020	T	ATAD2	-	-	-	INCLUDED
var_8_124350022	8:124350022	A	ATAD2	-	-	-	INCLUDED
var_8_124350023	8:124350023	A	ATAD2	-	-	-	INCLUDED
var_8_124350025	8:124350025	A	ATAD2	-	-	-	INCLUDED
var_8_124350029	8:124350029	A	ATAD2	-	-	-	INCLUDED
var_8_124350057	8:124350057	A	ATAD2	-	-	-	INCLUDED
var_8_124351632	8:124351632	G	ATAD2	-	-	-	INCLUDED
var_8_124351644	8:124351644	T	ATAD2	-	-	-	INCLUDED
rs150236323	8:124351667	T	ATAD2	-	-	-	INCLUDED
var_8_124351668	8:124351668	A	ATAD2	-	-	-	INCLUDED
rs371114860	8:124357138	T	ATAD2	-	-	-	INCLUDED
var_8_124357146	8:124357146	T	ATAD2	-	-	-	INCLUDED
var_8_124357147	8:124357147	A	ATAD2	-	-	-	INCLUDED
rs199892658	8:124357190	C	ATAD2	-	-	-	INCLUDED
var_8_124357215	8:124357215	A	ATAD2	-	-	-	INCLUDED
var_8_124357230	8:124357230	A	ATAD2	-	-	-	INCLUDED
var_8_124357233	8:124357233	T	ATAD2	-	-	-	INCLUDED
rs149371093	8:124357252	T	ATAD2	-	-	-	INCLUDED
var_8_124357279	8:124357279	C	ATAD2	-	-	-	INCLUDED
var_8_124357287	8:124357287	C	ATAD2	-	-	-	INCLUDED
rs78548009	8:124357302	T	ATAD2	-	-	-	INCLUDED
var_8_124358334	8:124358334	G	ATAD2	-	-	-	INCLUDED
var_8_124358354	8:124358354	A	ATAD2	-	-	-	INCLUDED
rs375157218	8:124358376	C	ATAD2	-	-	-	INCLUDED
var_8_124358390	8:124358390	C	ATAD2	-	-	-	INCLUDED
var_8_124358394	8:124358394	T	ATAD2	-	-	-	INCLUDED
var_8_124358415	8:124358415	T	ATAD2	-	-	-	INCLUDED
var_8_124358421	8:124358421	T	ATAD2	-	-	-	INCLUDED
var_8_124358456	8:124358456	A	ATAD2	-	-	-	INCLUDED
var_8_124358491	8:124358491	T	ATAD2	-	-	-	INCLUDED
var_8_124358873	8:124358873	C	ATAD2	-	-	-	INCLUDED
var_8_124358882	8:124358882	C	ATAD2	-	-	-	INCLUDED
var_8_124358916	8:124358916	A	ATAD2	-	-	-	INCLUDED
rs201646245	8:124358918	A	ATAD2	-	-	-	INCLUDED
var_8_124358928	8:124358928	G	ATAD2	-	-	-	INCLUDED
rs200370560	8:124358931	G	ATAD2	-	-	-	INCLUDED
var_8_124358937	8:124358937	A	ATAD2	-	-	-	INCLUDED
var_8_124358949	8:124358949	T	ATAD2	-	-	-	INCLUDED
var_8_124358969	8:124358969	C	ATAD2	-	-	-	INCLUDED
var_8_124358992	8:124358992	C	ATAD2	-	-	-	INCLUDED
rs147431372	8:124359349	C	ATAD2	-	-	-	INCLUDED
rs148470349	8:124359383	T	ATAD2	-	-	-	INCLUDED
var_8_124359401	8:124359401	C	ATAD2	-	-	-	INCLUDED
var_8_124359434	8:124359434	T	ATAD2	-	-	-	INCLUDED
var_8_124359457	8:124359457	A	ATAD2	-	-	-	INCLUDED
var_8_124359469	8:124359469	T	ATAD2	-	-	-	INCLUDED
var_8_124359487	8:124359487	T	ATAD2	-	-	-	INCLUDED
var_8_124359506	8:124359506	T	ATAD2	-	-	-	INCLUDED
var_8_124359530	8:124359530	C	ATAD2	-	-	-	INCLUDED
var_8_124359539	8:124359539	A	ATAD2	-	-	-	INCLUDED
var_8_124359565	8:124359565	A	ATAD2	-	-	-	INCLUDED
rs372348069	8:124359574	C	ATAD2	-	-	-	INCLUDED
rs146677964	8:124359584	A	ATAD2	-	-	-	INCLUDED
var_8_124359589	8:124359589	T	ATAD2	-	-	-	INCLUDED
rs370223992	8:124359613	C	ATAD2	-	-	-	INCLUDED
var_8_124359631	8:124359631	C	ATAD2	-	-	-	INCLUDED
rs139092616	8:124360426	A	ATAD2	-	-	-	INCLUDED
var_8_124361547	8:124361547	G	ATAD2	-	-	-	INCLUDED
rs145412804	8:124361577	T	ATAD2	-	-	-	INCLUDED
var_8_124361593	8:124361593	G	ATAD2	-	-	-	INCLUDED
var_8_124361625	8:124361625	G	ATAD2	-	-	-	INCLUDED
rs146788776	8:124361629	C	ATAD2	-	-	-	INCLUDED
var_8_124361634	8:124361634	T	ATAD2	-	-	-	INCLUDED
rs369342465	8:124361665	T	ATAD2	-	-	-	INCLUDED
var_8_124361676	8:124361676	G	ATAD2	-	-	-	INCLUDED
rs142418849	8:124361680	C	ATAD2	-	-	-	INCLUDED
var_8_124361682	8:124361682	T	ATAD2	-	-	-	INCLUDED
rs191834055	8:124368660	T	ATAD2	-	-	-	INCLUDED
var_8_124368663	8:124368663	A	ATAD2	-	-	-	INCLUDED
var_8_124368696	8:124368696	C	ATAD2	-	-	-	INCLUDED
var_8_124368704	8:124368704	T	ATAD2	-	-	-	INCLUDED
rs151296109	8:124369818	T	ATAD2	-	-	-	INCLUDED
var_8_124369876	8:124369876	C	ATAD2	-	-	-	INCLUDED
var_8_124369891	8:124369891	C	ATAD2	-	-	-	INCLUDED
rs376202761	8:124369899	G	ATAD2	-	-	-	INCLUDED
rs199759840	8:124369902	C	ATAD2	-	-	-	INCLUDED
rs141688028	8:124369908	T	ATAD2	-	-	-	INCLUDED
var_8_124369914	8:124369914	C	ATAD2	-	-	-	INCLUDED
rs188107739	8:124371516	A	ATAD2	-	-	-	INCLUDED
rs201462061	8:124371522	C	ATAD2	-	-	-	INCLUDED
var_8_124371538	8:124371538	C	ATAD2	-	-	-	INCLUDED
rs200980815	8:124371539	G	ATAD2	-	-	-	INCLUDED
rs200411614	8:124371546	C	ATAD2	-	-	-	INCLUDED
rs376258888	8:124371558	T	ATAD2	-	-	-	INCLUDED
var_8_124371572	8:124371572	T	ATAD2	-	-	-	INCLUDED
var_8_124371824	8:124371824	A	ATAD2	-	-	-	INCLUDED
rs77226011	8:124371855	C	ATAD2	-	-	-	INCLUDED
var_8_124371873	8:124371873	A	ATAD2	-	-	-	INCLUDED
var_8_124371905	8:124371905	G	ATAD2	-	-	-	INCLUDED
var_8_124371912	8:124371912	G	ATAD2	-	-	-	INCLUDED
rs372091209	8:124373782	C	ATAD2	-	-	-	INCLUDED
var_8_124373783	8:124373783	G	ATAD2	-	-	-	INCLUDED
var_8_124373797	8:124373797	T	ATAD2	-	-	-	INCLUDED
var_8_124373798	8:124373798	A	ATAD2	-	-	-	INCLUDED
var_8_124373812	8:124373812	T	ATAD2	-	-	-	INCLUDED
var_8_124373816	8:124373816	C	ATAD2	-	-	-	INCLUDED
rs377002025	8:124373819	G	ATAD2	-	-	-	INCLUDED
var_8_124373866	8:124373866	T	ATAD2	-	-	-	INCLUDED
var_8_124373884	8:124373884	T	ATAD2	-	-	-	INCLUDED
var_8_124381322	8:124381322	T	ATAD2	-	-	-	INCLUDED
rs376155752	8:124381335	T	ATAD2	-	-	-	INCLUDED
var_8_124381341	8:124381341	G	ATAD2	-	-	-	INCLUDED
var_8_124381353	8:124381353	C	ATAD2	-	-	-	INCLUDED
var_8_124381371	8:124381371	G	ATAD2	-	-	-	INCLUDED
var_8_124381376	8:124381376	T	ATAD2	-	-	-	INCLUDED
var_8_124381382	8:124381382	A	ATAD2	-	-	-	INCLUDED
rs147061044	8:124381402	G	ATAD2	-	-	-	INCLUDED
var_8_124382070	8:124382070	A	ATAD2	-	-	-	INCLUDED
var_8_124382078	8:124382078	G	ATAD2	-	-	-	INCLUDED
rs369116940	8:124382082	C	ATAD2	-	-	-	INCLUDED
rs372897713	8:124382088	C	ATAD2	-	-	-	INCLUDED
var_8_124382091	8:124382091	T	ATAD2	-	-	-	INCLUDED
var_8_124382115	8:124382115	A	ATAD2	-	-	-	INCLUDED
rs199633786	8:124382120	G	ATAD2	-	-	-	INCLUDED
var_8_124382125	8:124382125	C	ATAD2	-	-	-	INCLUDED
var_8_124382126	8:124382126	A	ATAD2	-	-	-	INCLUDED
var_8_124382127	8:124382127	T	ATAD2	-	-	-	INCLUDED
var_8_124382135	8:124382135	CCATCTTCTTCATCTTCTT	ATAD2	-	-	-	INCLUDED
var_8_124382137	8:124382137	A	ATAD2	-	-	-	INCLUDED
var_8_124382138	8:124382138	A	ATAD2	-	-	-	INCLUDED
var_8_124382140	8:124382140	TTCTTCATCTTCATCTTCATCA	ATAD2	-	-	-	INCLUDED
var_8_124382143	8:124382143	TTCTTCATCATCTTCA	ATAD2	-	-	-	INCLUDED
rs150184958	8:124382144	C	ATAD2	-	-	-	INCLUDED
var_8_124382149	8:124382149	TTCATCTTCA	ATAD2	-	-	-	INCLUDED
rs373904648	8:124382152	TTCATCT	ATAD2	-	-	-	INCLUDED
var_8_124382165	8:124382165	CCATCA	ATAD2	-	-	-	INCLUDED
var_8_124382166	8:124382166	CT	ATAD2	-	-	-	INCLUDED
rs149531312	8:124382167	T	ATAD2	-	-	-	INCLUDED
var_8_124382168	8:124382168	T	ATAD2	-	-	-	INCLUDED
var_8_124382169	8:124382169	T	ATAD2	-	-	-	INCLUDED
var_8_124382170	8:124382170	GTCATCATCATCATCGTCATCATCATCATCATCTTCATCATCTTCATCTTCACCATCATCT	ATAD2	-	-	-	INCLUDED
rs370549201	8:124382171	A	ATAD2	-	-	-	INCLUDED
var_8_124382173	8:124382173	TTCATCATCATCG	ATAD2	-	-	-	INCLUDED
var_8_124382174	8:124382174	A	ATAD2	-	-	-	INCLUDED
var_8_124382176	8:124382176	GTCATCATCG	ATAD2	-	-	-	INCLUDED
var_8_124382177	8:124382177	C	ATAD2	-	-	-	INCLUDED
var_8_124382178	8:124382178	T	ATAD2	-	-	-	INCLUDED
var_8_124382179	8:124382179	GTCATCG	ATAD2	-	-	-	INCLUDED
rs117211505	8:124382184	T	ATAD2	-	-	-	INCLUDED
var_8_124382191	8:124382191	TTCATCATCATCT	ATAD2	-	-	-	INCLUDED
var_8_124382194	8:124382194	GTCATCATCT	ATAD2	-	-	-	INCLUDED
var_8_124382200	8:124382200	TTCT	ATAD2	-	-	-	INCLUDED
rs145837201	8:124382203	A	ATAD2	-	-	-	INCLUDED
var_8_124382207	8:124382207	A	ATAD2	-	-	-	INCLUDED
var_8_124382222	8:124382222	T	ATAD2	-	-	-	INCLUDED
rs375199463	8:124382228	C	ATAD2	-	-	-	INCLUDED
rs368122578	8:124382231	C	ATAD2	-	-	-	INCLUDED
rs371982639	8:124382234	C	ATAD2	-	-	-	INCLUDED
rs141752094	8:124382244	T	ATAD2	-	-	-	INCLUDED
var_8_124383148	8:124383148	A	ATAD2	-	-	-	INCLUDED
var_8_124383163	8:124383163	C	ATAD2	-	-	-	INCLUDED
var_8_124383178	8:124383178	A	ATAD2	-	-	-	INCLUDED
var_8_124383217	8:124383217	G	ATAD2	-	-	-	INCLUDED
var_8_124383218	8:124383218	C	ATAD2	-	-	-	INCLUDED
var_8_124383227	8:124383227	C	ATAD2	-	-	-	INCLUDED
rs375116957	8:124383498	T	ATAD2	-	-	-	INCLUDED
rs200021152	8:124383522	T	ATAD2	-	-	-	INCLUDED
var_8_124383531	8:124383531	T	ATAD2	-	-	-	INCLUDED
var_8_124383546	8:124383546	A	ATAD2	-	-	-	INCLUDED
var_8_124383916	8:124383916	G	ATAD2	-	-	-	INCLUDED
var_8_124383922	8:124383922	C	ATAD2	-	-	-	INCLUDED
var_8_124383932	8:124383932	T	ATAD2	-	-	-	INCLUDED
var_8_124383955	8:124383955	C	ATAD2	-	-	-	INCLUDED
var_8_124383958	8:124383958	T	ATAD2	-	-	-	INCLUDED
var_8_124383995	8:124383995	A	ATAD2	-	-	-	INCLUDED
var_8_124384009	8:124384009	C	ATAD2	-	-	-	INCLUDED
var_8_124384010	8:124384010	C	ATAD2	-	-	-	INCLUDED
var_8_124384015	8:124384015	C	ATAD2	-	-	-	INCLUDED
var_8_124384031	8:124384031	T	ATAD2	-	-	-	INCLUDED
var_8_124384042	8:124384042	C	ATAD2	-	-	-	INCLUDED
var_8_124384067	8:124384067	C	ATAD2	-	-	-	INCLUDED
var_8_124392778	8:124392778	C	ATAD2	-	-	-	INCLUDED
rs369707310	8:124392779	A	ATAD2	-	-	-	INCLUDED
var_8_124392802	8:124392802	A	ATAD2	-	-	-	INCLUDED
rs374260106	8:124392806	C	ATAD2	-	-	-	INCLUDED
rs370965669	8:124392815	C	ATAD2	-	-	-	INCLUDED
var_8_124392820	8:124392820	C	ATAD2	-	-	-	INCLUDED
var_8_124392830	8:124392830	T	ATAD2	-	-	-	INCLUDED
var_8_124392845	8:124392845	C	ATAD2	-	-	-	INCLUDED
rs143253920	8:124392847	A	ATAD2	-	-	-	INCLUDED
rs148295369	8:124392872	T	ATAD2	-	-	-	INCLUDED
rs140905649	8:124392874	T	ATAD2	-	-	-	INCLUDED
rs150166425	8:124392880	T	ATAD2	-	-	-	INCLUDED
var_8_124392881	8:124392881	A	ATAD2	-	-	-	INCLUDED
rs201676366	8:124392890	C	ATAD2	-	-	-	INCLUDED
rs375695866	8:124392905	A	ATAD2	-	-	-	INCLUDED
var_8_124408431	8:124408431	A	ATAD2	-	-	-	INCLUDED
var_8_124408449	8:124408449	C	ATAD2	-	-	-	INCLUDED
var_8_124408471	8:124408471	G	ATAD2	-	-	-	INCLUDED
var_8_124408497	8:124408497	G	ATAD2	-	-	-	INCLUDED
var_8_124408498	8:124408498	G	ATAD2	-	-	-	INCLUDED
rs373647701	8:124408503	C	ATAD2	-	-	-	INCLUDED
rs368718775	8:124408504	T	ATAD2	-	-	-	INCLUDED
var_8_124408515	8:124408515	G	ATAD2	-	-	-	INCLUDED
var_8_124408528	8:124408528	C	ATAD2	-	-	-	INCLUDED
var_8_124408529	8:124408529	T	ATAD2	-	-	-	INCLUDED
var_8_124408530	8:124408530	C	ATAD2	-	-	-	INCLUDED
var_8_124408537	8:124408537	G	ATAD2	-	-	-	INCLUDED
var_8_124408542	8:124408542	A	ATAD2	-	-	-	INCLUDED
var_8_124408543	8:124408543	C	ATAD2	-	-	-	INCLUDED
rs199506118	8:124408555	T	ATAD2	-	-	-	INCLUDED
var_8_124408561	8:124408561	C	ATAD2	-	-	-	INCLUDED
var_8_124408564	8:124408564	C	ATAD2	-	-	-	INCLUDED
var_8_124408565	8:124408565	C	ATAD2	-	-	-	INCLUDED
var_8_12863712	8:12863712	G	KIAA1456	-	-	-	INCLUDED
var_8_12863718	8:12863718	T	KIAA1456	-	-	-	INCLUDED
var_8_12863719	8:12863719	G	KIAA1456	-	-	-	INCLUDED
rs192500625	8:12863727	A	KIAA1456	-	-	-	INCLUDED
var_8_12863749	8:12863749	C	KIAA1456	-	-	-	INCLUDED
var_8_12863753	8:12863753	G	KIAA1456	-	-	-	INCLUDED
rs371798385	8:12863755	T	KIAA1456	-	-	-	INCLUDED
rs375459091	8:12863763	C	KIAA1456	-	-	-	INCLUDED
rs369746383	8:12863770	G	KIAA1456	-	-	-	INCLUDED
var_8_12863787	8:12863787	A	KIAA1456	-	-	-	INCLUDED
var_8_12863797	8:12863797	A	KIAA1456	-	-	-	INCLUDED
var_8_12863817	8:12863817	T	KIAA1456	-	-	-	INCLUDED
rs375051052	8:12863818	A	KIAA1456	-	-	-	INCLUDED
var_8_12863820	8:12863820	T	KIAA1456	-	-	-	INCLUDED
var_8_12863831	8:12863831	T	KIAA1456	-	-	-	INCLUDED
var_8_12888678	8:12888678	T	KIAA1456	-	-	-	INCLUDED
var_8_12888684	8:12888684	C	KIAA1456	-	-	-	INCLUDED
var_8_12888689	8:12888689	A	KIAA1456	-	-	-	INCLUDED
var_8_12888696	8:12888696	G	KIAA1456	-	-	-	INCLUDED
var_8_12888698	8:12888698	G	KIAA1456	-	-	-	INCLUDED
rs145086457	8:12888713	A	KIAA1456	-	-	-	INCLUDED
var_8_12888719	8:12888719	T	KIAA1456	-	-	-	INCLUDED
var_8_12888720	8:12888720	T	KIAA1456	-	-	-	INCLUDED
var_8_12888725	8:12888725	T	KIAA1456	-	-	-	INCLUDED
var_8_12888735	8:12888735	G	KIAA1456	-	-	-	INCLUDED
var_8_12888740	8:12888740	T	KIAA1456	-	-	-	INCLUDED
var_8_12888746	8:12888746	G	KIAA1456	-	-	-	INCLUDED
var_8_12888750	8:12888750	C	KIAA1456	-	-	-	INCLUDED
var_8_12888762	8:12888762	C	KIAA1456	-	-	-	INCLUDED
var_8_12888765	8:12888765	A	KIAA1456	-	-	-	INCLUDED
var_8_12888779	8:12888779	C	KIAA1456	-	-	-	INCLUDED
rs184961145	8:12888781	C	KIAA1456	-	-	-	INCLUDED
var_8_12888785	8:12888785	T	KIAA1456	-	-	-	INCLUDED
var_8_12888786	8:12888786	G	KIAA1456	-	-	-	INCLUDED
var_8_12888788	8:12888788	G	KIAA1456	-	-	-	INCLUDED
var_8_12888795	8:12888795	G	KIAA1456	-	-	-	INCLUDED
var_8_12888806	8:12888806	T	KIAA1456	-	-	-	INCLUDED
var_8_12888809	8:12888809	T	KIAA1456	-	-	-	INCLUDED
rs139017473	8:12888810	A	KIAA1456	-	-	-	INCLUDED
var_8_12888818	8:12888818	T	KIAA1456	-	-	-	INCLUDED
var_8_12888819	8:12888819	A	KIAA1456	-	-	-	INCLUDED
var_8_12888846	8:12888846	G	KIAA1456	-	-	-	INCLUDED
var_8_12888851	8:12888851	T	KIAA1456	-	-	-	INCLUDED
var_8_12888852	8:12888852	A	KIAA1456	-	-	-	INCLUDED
var_8_12888854	8:12888854	T	KIAA1456	-	-	-	INCLUDED
var_8_12888859	8:12888859	A	KIAA1456	-	-	-	INCLUDED
var_8_12888861	8:12888861	A	KIAA1456	-	-	-	INCLUDED
var_8_12888865	8:12888865	A	KIAA1456	-	-	-	INCLUDED
var_8_12888873	8:12888873	C	KIAA1456	-	-	-	INCLUDED
var_8_12888884	8:12888884	G	KIAA1456	-	-	-	INCLUDED
var_8_12888895	8:12888895	A	KIAA1456	-	-	-	INCLUDED
var_8_12888899	8:12888899	A	KIAA1456	-	-	-	INCLUDED
rs143035974	8:12888903	G	KIAA1456	-	-	-	INCLUDED
var_8_12888909	8:12888909	T	KIAA1456	-	-	-	INCLUDED
var_8_145218749	8:145218749	C	MROH1	-	-	INCLUDED	INCLUDED
var_8_145223203	8:145223203	A	MROH1	-	-	INCLUDED	INCLUDED
rs79493663	8:145223221	A	MROH1	-	-	INCLUDED	INCLUDED
rs375965644	8:145223222	T	MROH1	-	-	INCLUDED	INCLUDED
rs367995054	8:145223230	A	MROH1	-	-	INCLUDED	INCLUDED
var_8_145223237	8:145223237	GC	MROH1	-	-	INCLUDED	INCLUDED
rs374952645	8:145223239	T	MROH1	-	-	INCLUDED	INCLUDED
rs139752012	8:145223240	T	MROH1	-	-	INCLUDED	INCLUDED
var_8_145223249	8:145223249	G	MROH1	-	-	INCLUDED	INCLUDED
var_8_145223258	8:145223258	C	MROH1	-	-	INCLUDED	INCLUDED
var_8_145223263	8:145223263	G	MROH1	-	-	INCLUDED	INCLUDED
var_8_145223266	8:145223266	A	MROH1	-	-	INCLUDED	INCLUDED
var_8_145223272	8:145223272	G	MROH1	-	-	INCLUDED	INCLUDED
var_8_145223278	8:145223278	T	MROH1	-	-	INCLUDED	INCLUDED
rs370172700	8:145223281	A	MROH1	-	-	INCLUDED	INCLUDED
var_8_145223284	8:145223284	T	MROH1	-	-	INCLUDED	INCLUDED
rs368837102	8:145223291	A	MROH1	-	-	INCLUDED	INCLUDED
rs373498392	8:145223299	C	MROH1	-	-	INCLUDED	INCLUDED
var_8_145223303	8:145223303	T	MROH1	-	-	INCLUDED	INCLUDED
var_8_145223308	8:145223308	T	MROH1	-	-	INCLUDED	INCLUDED
var_8_145223309	8:145223309	A	MROH1	-	-	INCLUDED	INCLUDED
rs192159538	8:145223317	C	MROH1	-	-	INCLUDED	INCLUDED
rs375278112	8:145223329	T	MROH1	-	-	INCLUDED	INCLUDED
var_8_145223330	8:145223330	A	MROH1	-	-	INCLUDED	INCLUDED
var_8_145223336	8:145223336	G	MROH1	-	-	INCLUDED	INCLUDED
var_8_145223339	8:145223339	G	MROH1	-	-	INCLUDED	INCLUDED
var_8_145223341	8:145223341	G	MROH1	-	-	INCLUDED	INCLUDED
rs368135522	8:145234362	T	MROH1	-	-	INCLUDED	INCLUDED
rs201295180	8:145234364	T	MROH1	-	-	INCLUDED	INCLUDED
rs376604471	8:145234374	A	MROH1	-	-	INCLUDED	INCLUDED
var_8_145234394	8:145234394	G	MROH1	-	-	INCLUDED	INCLUDED
var_8_145234403	8:145234403	T	MROH1	-	-	INCLUDED	INCLUDED
var_8_145234409	8:145234409	T	MROH1	-	-	INCLUDED	INCLUDED
var_8_145234418	8:145234418	A	MROH1	-	-	INCLUDED	INCLUDED
var_8_145234431	8:145234431	G	MROH1	-	-	INCLUDED	INCLUDED
var_8_145234438	8:145234438	A	MROH1	-	-	INCLUDED	INCLUDED
var_8_145234447	8:145234447	G	MROH1	-	-	INCLUDED	INCLUDED
var_8_145234479	8:145234479	G	MROH1	-	-	INCLUDED	INCLUDED
rs200574726	8:145234485	T	MROH1	-	-	INCLUDED	INCLUDED
var_8_145234488	8:145234488	G	MROH1	-	-	INCLUDED	INCLUDED
rs201360009	8:145235106	T	MROH1	-	-	INCLUDED	INCLUDED
var_8_145235109	8:145235109	T	MROH1	-	-	INCLUDED	INCLUDED
rs186813655	8:145235115	C	MROH1	-	-	INCLUDED	INCLUDED
var_8_145235117	8:145235117	A	MROH1	-	-	INCLUDED	INCLUDED
var_8_145235141	8:145235141	C	MROH1	-	-	INCLUDED	INCLUDED
var_8_145235150	8:145235150	G	MROH1	-	-	INCLUDED	INCLUDED
var_8_145235162	8:145235162	A	MROH1	-	-	INCLUDED	INCLUDED
rs200022874	8:145235171	T	MROH1	-	-	INCLUDED	INCLUDED
var_8_145235172	8:145235172	A	MROH1	-	-	INCLUDED	INCLUDED
var_8_145235174	8:145235174	G	MROH1	-	-	INCLUDED	INCLUDED
rs201630249	8:145235176	C	MROH1	-	-	INCLUDED	INCLUDED
var_8_145235190	8:145235190	A	MROH1	-	-	INCLUDED	INCLUDED
var_8_145235204	8:145235204	A	MROH1	-	-	INCLUDED	INCLUDED
rs368021553	8:145235207	A	MROH1	-	-	INCLUDED	INCLUDED
rs372249226	8:145235208	A	MROH1	-	-	INCLUDED	INCLUDED
var_8_145235226	8:145235226	A	MROH1	-	-	INCLUDED	INCLUDED
var_8_145235243	8:145235243	A	MROH1	-	-	INCLUDED	INCLUDED
var_8_145235328	8:145235328	T	MROH1	-	-	INCLUDED	INCLUDED
rs191289982	8:145235333	A	MROH1	-	-	INCLUDED	INCLUDED
rs148561089	8:145235336	C	MROH1	-	-	INCLUDED	INCLUDED
var_8_145235343	8:145235343	G	MROH1	-	-	INCLUDED	INCLUDED
var_8_145235352	8:145235352	T	MROH1	-	-	INCLUDED	INCLUDED
rs185394696	8:145235357	A	MROH1	-	-	INCLUDED	INCLUDED
rs201317050	8:145235378	C	MROH1	-	-	INCLUDED	INCLUDED
var_8_145235381	8:145235381	CTGGGCGTGGCCAAGCAGGACACGG	MROH1	-	-	INCLUDED	INCLUDED
rs375603797	8:145235388	G	MROH1	-	-	INCLUDED	INCLUDED
var_8_145235400	8:145235400	T	MROH1	-	-	INCLUDED	INCLUDED
var_8_145235405	8:145235405	A	MROH1	-	-	INCLUDED	INCLUDED
var_8_145235408	8:145235408	T	MROH1	-	-	INCLUDED	INCLUDED
var_8_145235411	8:145235411	A	MROH1	-	-	INCLUDED	INCLUDED
var_8_145235424	8:145235424	G	MROH1	-	-	INCLUDED	INCLUDED
var_8_145235426	8:145235426	A	MROH1	-	-	INCLUDED	INCLUDED
var_8_145245695	8:145245695	T	MROH1	-	-	INCLUDED	INCLUDED
var_8_145245696	8:145245696	A	MROH1	-	-	INCLUDED	INCLUDED
rs368501079	8:145245704	A	MROH1	-	-	INCLUDED	INCLUDED
var_8_145245705	8:145245705	G	MROH1	-	-	INCLUDED	INCLUDED
var_8_145245728	8:145245728	G	MROH1	-	-	INCLUDED	INCLUDED
var_8_145245738	8:145245738	A	MROH1	-	-	INCLUDED	INCLUDED
var_8_145245753	8:145245753	T	MROH1	-	-	INCLUDED	INCLUDED
var_8_145245773	8:145245773	A	MROH1	-	-	INCLUDED	INCLUDED
var_8_145245779	8:145245779	A	MROH1	-	-	INCLUDED	INCLUDED
var_8_145245791	8:145245791	A	MROH1	-	-	INCLUDED	INCLUDED
var_8_145245795	8:145245795	G	MROH1	-	-	INCLUDED	INCLUDED
var_8_145245801	8:145245801	C	MROH1	-	-	INCLUDED	INCLUDED
var_8_145245803	8:145245803	A	MROH1	-	-	INCLUDED	INCLUDED
var_8_145245809	8:145245809	T	MROH1	-	-	INCLUDED	INCLUDED
rs200799084	8:145245810	G	MROH1	-	-	INCLUDED	INCLUDED
var_8_145245826	8:145245826	A	MROH1	-	-	INCLUDED	INCLUDED
var_8_145245828	8:145245828	A	MROH1	-	-	INCLUDED	INCLUDED
var_8_145245840	8:145245840	C	MROH1	-	-	INCLUDED	INCLUDED
var_8_145246655	8:145246655	A	MROH1	-	-	INCLUDED	INCLUDED
rs371029724	8:145246681	C	MROH1	-	-	INCLUDED	INCLUDED
var_8_145246702	8:145246702	T	MROH1	-	-	INCLUDED	INCLUDED
rs189264844	8:145246717	A	MROH1	-	-	INCLUDED	INCLUDED
var_8_145246730	8:145246730	C	MROH1	-	-	INCLUDED	INCLUDED
rs373821225	8:145246735	A	MROH1	-	-	INCLUDED	INCLUDED
var_8_145246736	8:145246736	T	MROH1	-	-	INCLUDED	INCLUDED
var_8_145247239	8:145247239	A	MROH1	-	-	INCLUDED	INCLUDED
var_8_145254026	8:145254026	C	MROH1	-	-	INCLUDED	INCLUDED
var_8_145254027	8:145254027	G	MROH1	-	-	INCLUDED	INCLUDED
var_8_145254044	8:145254044	T	MROH1	-	-	INCLUDED	INCLUDED
var_8_145254058	8:145254058	A	MROH1	-	-	INCLUDED	INCLUDED
var_8_145254067	8:145254067	G	MROH1	-	-	INCLUDED	INCLUDED
rs150759158	8:145254085	T	MROH1	-	-	INCLUDED	INCLUDED
var_8_145254086	8:145254086	A	MROH1	-	-	INCLUDED	INCLUDED
var_8_145254103	8:145254103	A	MROH1	-	-	INCLUDED	INCLUDED
var_8_145255340	8:145255340	T	MROH1	-	-	INCLUDED	INCLUDED
rs371391683	8:145255342	T	MROH1	-	-	INCLUDED	INCLUDED
var_8_145255392	8:145255392	C	MROH1	-	-	INCLUDED	INCLUDED
var_8_145255429	8:145255429	A	MROH1	-	-	INCLUDED	INCLUDED
var_8_145255436	8:145255436	G	MROH1	-	-	INCLUDED	INCLUDED
var_8_145255444	8:145255444	A	MROH1	-	-	INCLUDED	INCLUDED
var_8_145275515	8:145275515	C	MROH1	-	-	INCLUDED	INCLUDED
var_8_145275527	8:145275527	T	MROH1	-	-	INCLUDED	INCLUDED
var_8_145275536	8:145275536	C	MROH1	-	-	INCLUDED	INCLUDED
var_8_145275542	8:145275542	G	MROH1	-	-	INCLUDED	INCLUDED
var_8_145275563	8:145275563	G	MROH1	-	-	INCLUDED	INCLUDED
var_8_145275570	8:145275570	TA	MROH1	-	-	INCLUDED	INCLUDED
var_8_145278018	8:145278018	T	MROH1	-	-	INCLUDED	INCLUDED
var_8_145278041	8:145278041	A	MROH1	-	-	INCLUDED	INCLUDED
var_8_145278056	8:145278056	A	MROH1	-	-	INCLUDED	INCLUDED
rs376682795	8:145278057	T	MROH1	-	-	INCLUDED	INCLUDED
var_8_145278063	8:145278063	G	MROH1	-	-	INCLUDED	INCLUDED
var_8_145278075	8:145278075	C	MROH1	-	-	INCLUDED	INCLUDED
rs200675738	8:145278084	T	MROH1	-	-	INCLUDED	INCLUDED
var_8_145278092	8:145278092	A	MROH1	-	-	INCLUDED	INCLUDED
var_8_145278100	8:145278100	T	MROH1	-	-	INCLUDED	INCLUDED
rs199559993	8:145278101	A	MROH1	-	-	INCLUDED	INCLUDED
var_8_145278113	8:145278113	A	MROH1	-	-	INCLUDED	INCLUDED
var_8_145278114	8:145278114	T	MROH1	-	-	INCLUDED	INCLUDED
var_8_145278123	8:145278123	T	MROH1	-	-	INCLUDED	INCLUDED
var_8_24298624	8:24298624	C	ADAM7	-	-	-	INCLUDED
var_8_24298625	8:24298625	T	ADAM7	-	-	-	INCLUDED
var_8_24298630	8:24298630	TG	ADAM7	-	-	-	INCLUDED
rs370398327	8:24298631	A	ADAM7	-	-	-	INCLUDED
rs145904487	8:24298632	A	ADAM7	-	-	-	INCLUDED
rs149253188	8:24298637	G	ADAM7	-	-	-	INCLUDED
var_8_24298653	8:24298653	C	ADAM7	-	-	-	INCLUDED
var_8_24298658	8:24298658	G	ADAM7	-	-	-	INCLUDED
var_8_24298666	8:24298666	C	ADAM7	-	-	-	INCLUDED
var_8_24298673	8:24298673	T	ADAM7	-	-	-	INCLUDED
var_8_24298675	8:24298675	C	ADAM7	-	-	-	INCLUDED
rs144431993	8:24299984	G	ADAM7	-	-	-	INCLUDED
var_8_24300008	8:24300008	T	ADAM7	-	-	-	INCLUDED
var_8_24300017	8:24300017	T	ADAM7	-	-	-	INCLUDED
rs375491503	8:24300025	A	ADAM7	-	-	-	INCLUDED
var_8_24300031	8:24300031	T	ADAM7	-	-	-	INCLUDED
var_8_24300033	8:24300033	C	ADAM7	-	-	-	INCLUDED
rs146117431	8:24300035	T	ADAM7	-	-	-	INCLUDED
var_8_24300043	8:24300043	C	ADAM7	-	-	-	INCLUDED
var_8_24300060	8:24300060	G	ADAM7	-	-	-	INCLUDED
var_8_24300061	8:24300061	G	ADAM7	-	-	-	INCLUDED
var_8_24300070	8:24300070	T	ADAM7	-	-	-	INCLUDED
rs187537700	8:24300087	G	ADAM7	-	-	-	INCLUDED
var_8_24304697	8:24304697	T	ADAM7	-	-	-	INCLUDED
rs201059242	8:24304703	T	ADAM7	-	-	-	INCLUDED
var_8_24304706	8:24304706	G	ADAM7	-	-	-	INCLUDED
rs370026065	8:24304707	T	ADAM7	-	-	-	INCLUDED
rs150863606	8:24304718	A	ADAM7	-	-	-	INCLUDED
rs139294878	8:24304719	T	ADAM7	-	-	-	INCLUDED
var_8_24304723	8:24304723	C	ADAM7	-	-	-	INCLUDED
rs376610467	8:24304732	G	ADAM7	-	-	-	INCLUDED
rs149987639	8:24304754	C	ADAM7	-	-	-	INCLUDED
var_8_24304756	8:24304756	T	ADAM7	-	-	-	INCLUDED
rs200862896	8:24321397	T	ADAM7	-	-	-	INCLUDED
rs139771485	8:24321409	G	ADAM7	-	-	-	INCLUDED
var_8_24321411	8:24321411	G	ADAM7	-	-	-	INCLUDED
var_8_24321415	8:24321415	G	ADAM7	-	-	-	INCLUDED
var_8_24321423	8:24321423	G	ADAM7	-	-	-	INCLUDED
var_8_24321426	8:24321426	G	ADAM7	-	-	-	INCLUDED
var_8_24321437	8:24321437	A	ADAM7	-	-	-	INCLUDED
var_8_24321440	8:24321440	C	ADAM7	-	-	-	INCLUDED
rs145275948	8:24321448	T	ADAM7	-	-	-	INCLUDED
var_8_24321455	8:24321455	CA	ADAM7	-	-	-	INCLUDED
var_8_24321472	8:24321472	C	ADAM7	-	-	-	INCLUDED
var_8_24321475	8:24321475	G	ADAM7	-	-	-	INCLUDED
var_8_24323215	8:24323215	G	ADAM7	-	-	-	INCLUDED
rs147639395	8:24323219	A	ADAM7	-	-	-	INCLUDED
rs200135966	8:24323224	C	ADAM7	-	-	-	INCLUDED
rs142219351	8:24323242	G	ADAM7	-	-	-	INCLUDED
var_8_24323248	8:24323248	C	ADAM7	-	-	-	INCLUDED
rs185121881	8:24323249	T	ADAM7	-	-	-	INCLUDED
var_8_24323254	8:24323254	C	ADAM7	-	-	-	INCLUDED
var_8_24323257	8:24323257	T	ADAM7	-	-	-	INCLUDED
var_8_24323261	8:24323261	T	ADAM7	-	-	-	INCLUDED
rs376045894	8:24323272	G	ADAM7	-	-	-	INCLUDED
var_8_24323273	8:24323273	T	ADAM7	-	-	-	INCLUDED
var_8_24323290	8:24323290	C	ADAM7	-	-	-	INCLUDED
var_8_24324312	8:24324312	T	ADAM7	-	-	-	INCLUDED
rs137855268	8:24324319	C	ADAM7	-	-	-	INCLUDED
var_8_24324331	8:24324331	A	ADAM7	-	-	-	INCLUDED
var_8_24324333	8:24324333	C	ADAM7	-	-	-	INCLUDED
rs201342977	8:24324347	C	ADAM7	-	-	-	INCLUDED
var_8_24324361	8:24324361	C	ADAM7	-	-	-	INCLUDED
var_8_24324362	8:24324362	G	ADAM7	-	-	-	INCLUDED
rs200526194	8:24324382	G	ADAM7	-	-	-	INCLUDED
rs370524448	8:24324389	G	ADAM7	-	-	-	INCLUDED
rs201646264	8:24324404	C	ADAM7	-	-	-	INCLUDED
var_8_24324410	8:24324410	T	ADAM7	-	-	-	INCLUDED
var_8_24324430	8:24324430	G	ADAM7	-	-	-	INCLUDED
var_8_24324438	8:24324438	C	ADAM7	-	-	-	INCLUDED
var_8_24324443	8:24324443	T	ADAM7	-	-	-	INCLUDED
var_8_24324464	8:24324464	T	ADAM7	-	-	-	INCLUDED
rs139013320	8:24324469	T	ADAM7	-	-	-	INCLUDED
rs142174925	8:24324472	T	ADAM7	-	-	-	INCLUDED
var_8_24324478	8:24324478	A	ADAM7	-	-	-	INCLUDED
var_8_24324480	8:24324480	T	ADAM7	-	-	-	INCLUDED
var_8_24324483	8:24324483	A	ADAM7	-	-	-	INCLUDED
var_8_24324493	8:24324493	G	ADAM7	-	-	-	INCLUDED
var_8_24324494	8:24324494	G	ADAM7	-	-	-	INCLUDED
var_8_24324499	8:24324499	G	ADAM7	-	-	-	INCLUDED
var_8_24324502	8:24324502	G	ADAM7	-	-	-	INCLUDED
rs371799807	8:24326281	C	ADAM7	-	-	-	INCLUDED
rs376054284	8:24326284	C	ADAM7	-	-	-	INCLUDED
var_8_24326322	8:24326322	A	ADAM7	-	-	-	INCLUDED
var_8_24326325	8:24326325	A	ADAM7	-	-	-	INCLUDED
var_8_24333946	8:24333946	C	ADAM7	-	-	-	INCLUDED
rs148539948	8:24333949	T	ADAM7	-	-	-	INCLUDED
var_8_24333950	8:24333950	A	ADAM7	-	-	-	INCLUDED
var_8_24333985	8:24333985	T	ADAM7	-	-	-	INCLUDED
rs141868243	8:24333991	C	ADAM7	-	-	-	INCLUDED
var_8_24333992	8:24333992	A	ADAM7	-	-	-	INCLUDED
rs150617851	8:24333999	C	ADAM7	-	-	-	INCLUDED
var_8_24334001	8:24334001	A	ADAM7	-	-	-	INCLUDED
var_8_24334007	8:24334007	G	ADAM7	-	-	-	INCLUDED
rs140756552	8:24334013	T	ADAM7	-	-	-	INCLUDED
var_8_24339662	8:24339662	G	ADAM7	-	-	-	INCLUDED
var_8_24339665	8:24339665	T	ADAM7	-	-	-	INCLUDED
var_8_24339680	8:24339680	A	ADAM7	-	-	-	INCLUDED
var_8_24339683	8:24339683	T	ADAM7	-	-	-	INCLUDED
var_8_24339712	8:24339712	A	ADAM7	-	-	-	INCLUDED
var_8_24339713	8:24339713	C	ADAM7	-	-	-	INCLUDED
var_8_24339723	8:24339723	G	ADAM7	-	-	-	INCLUDED
var_8_24339733	8:24339733	G	ADAM7	-	-	-	INCLUDED
rs199786542	8:24339740	C	ADAM7	-	-	-	INCLUDED
var_8_24339749	8:24339749	A	ADAM7	-	-	-	INCLUDED
rs201308689	8:24339753	T	ADAM7	-	-	-	INCLUDED
var_8_24339758	8:24339758	A	ADAM7	-	-	-	INCLUDED
var_8_24339775	8:24339775	T	ADAM7	-	-	-	INCLUDED
rs149722616	8:24339793	T	ADAM7	-	-	-	INCLUDED
var_8_24339797	8:24339797	G	ADAM7	-	-	-	INCLUDED
var_8_24339814	8:24339814	A	ADAM7	-	-	-	INCLUDED
var_8_24339820	8:24339820	A	ADAM7	-	-	-	INCLUDED
rs145549411	8:24339824	T	ADAM7	-	-	-	INCLUDED
var_8_24342789	8:24342789	C	ADAM7	-	-	-	INCLUDED
var_8_24342805	8:24342805	G	ADAM7	-	-	-	INCLUDED
rs148851846	8:24342812	A	ADAM7	-	-	-	INCLUDED
var_8_24342830	8:24342830	T	ADAM7	-	-	-	INCLUDED
var_8_24342831	8:24342831	C	ADAM7	-	-	-	INCLUDED
var_8_24342836	8:24342836	T	ADAM7	-	-	-	INCLUDED
var_8_24342837	8:24342837	A	ADAM7	-	-	-	INCLUDED
rs377593221	8:24342842	C	ADAM7	-	-	-	INCLUDED
var_8_24342848	8:24342848	T	ADAM7	-	-	-	INCLUDED
var_8_24342855	8:24342855	AT	ADAM7	-	-	-	INCLUDED
var_8_24344700	8:24344700	A	ADAM7	-	-	-	INCLUDED
var_8_24344716	8:24344716	T	ADAM7	-	-	-	INCLUDED
rs374907799	8:24344728	A	ADAM7	-	-	-	INCLUDED
var_8_24344737	8:24344737	A	ADAM7	-	-	-	INCLUDED
var_8_24344754	8:24344754	T	ADAM7	-	-	-	INCLUDED
var_8_24344777	8:24344777	T	ADAM7	-	-	-	INCLUDED
var_8_24344778	8:24344778	A	ADAM7	-	-	-	INCLUDED
rs368102767	8:24344791	T	ADAM7	-	-	-	INCLUDED
var_8_24344793	8:24344793	C	ADAM7	-	-	-	INCLUDED
var_8_24344802	8:24344802	A	ADAM7	-	-	-	INCLUDED
var_8_24344809	8:24344809	A	ADAM7	-	-	-	INCLUDED
rs146451180	8:24344811	A	ADAM7	-	-	-	INCLUDED
rs149694945	8:24344830	A	ADAM7	-	-	-	INCLUDED
var_8_24346694	8:24346694	G	ADAM7	-	-	-	INCLUDED
rs201909728	8:24346698	C	ADAM7	-	-	-	INCLUDED
var_8_24346701	8:24346701	T	ADAM7	-	-	-	INCLUDED
rs140850051	8:24346707	T	ADAM7	-	-	-	INCLUDED
var_8_24346729	8:24346729	T	ADAM7	-	-	-	INCLUDED
var_8_24346734	8:24346734	G	ADAM7	-	-	-	INCLUDED
var_8_24346736	8:24346736	C	ADAM7	-	-	-	INCLUDED
rs200420185	8:24346743	T	ADAM7	-	-	-	INCLUDED
rs144593042	8:24346746	A	ADAM7	-	-	-	INCLUDED
var_8_24346758	8:24346758	C	ADAM7	-	-	-	INCLUDED
var_8_24346811	8:24346811	A	ADAM7	-	-	-	INCLUDED
rs193085637	8:24346823	A	ADAM7	-	-	-	INCLUDED
rs377509003	8:24346835	A	ADAM7	-	-	-	INCLUDED
rs376164434	8:24348319	T	ADAM7	-	-	-	INCLUDED
rs370543248	8:24348335	G	ADAM7	-	-	-	INCLUDED
var_8_24348340	8:24348340	T	ADAM7	-	-	-	INCLUDED
var_8_24348343	8:24348343	G	ADAM7	-	-	-	INCLUDED
rs199913777	8:24348354	G	ADAM7	-	-	-	INCLUDED
rs141242902	8:24348355	T	ADAM7	-	-	-	INCLUDED
rs374541015	8:24348367	T	ADAM7	-	-	-	INCLUDED
rs62500005	8:24348387	C	ADAM7	-	-	-	INCLUDED
rs150456644	8:24348390	A	ADAM7	-	-	-	INCLUDED
var_8_24349432	8:24349432	G	ADAM7	-	-	-	INCLUDED
var_8_24349482	8:24349482	A	ADAM7	-	-	-	INCLUDED
rs149854879	8:24349489	T	ADAM7	-	-	-	INCLUDED
var_8_24349504	8:24349504	C	ADAM7	-	-	-	INCLUDED
var_8_24349507	8:24349507	T	ADAM7	-	-	-	INCLUDED
var_8_24349512	8:24349512	A	ADAM7	-	-	-	INCLUDED
rs370002414	8:24349524	A	ADAM7	-	-	-	INCLUDED
var_8_24349533	8:24349533	C	ADAM7	-	-	-	INCLUDED
rs199631696	8:24349534	A	ADAM7	-	-	-	INCLUDED
var_8_24349555	8:24349555	C	ADAM7	-	-	-	INCLUDED
var_8_24349560	8:24349560	T	ADAM7	-	-	-	INCLUDED
rs78678439	8:24349562	A	ADAM7	-	-	-	INCLUDED
var_8_24349564	8:24349564	A	ADAM7	-	-	-	INCLUDED
rs188393689	8:24349573	A	ADAM7	-	-	-	INCLUDED
var_8_24349578	8:24349578	T	ADAM7	-	-	-	INCLUDED
var_8_24349579	8:24349579	T	ADAM7	-	-	-	INCLUDED
rs374030125	8:24349585	G	ADAM7	-	-	-	INCLUDED
var_8_24349606	8:24349606	A	ADAM7	-	-	-	INCLUDED
var_8_24349609	8:24349609	G	ADAM7	-	-	-	INCLUDED
var_8_24349611	8:24349611	A	ADAM7	-	-	-	INCLUDED
var_8_24350014	8:24350014	TAG	ADAM7	-	-	-	INCLUDED
var_8_24350022	8:24350022	T	ADAM7	-	-	-	INCLUDED
var_8_24350052	8:24350052	A	ADAM7	-	-	-	INCLUDED
var_8_24350060	8:24350060	A	ADAM7	-	-	-	INCLUDED
rs200911914	8:24350065	T	ADAM7	-	-	-	INCLUDED
var_8_24350079	8:24350079	G	ADAM7	-	-	-	INCLUDED
rs201475758	8:24350087	G	ADAM7	-	-	-	INCLUDED
var_8_24350088	8:24350088	G	ADAM7	-	-	-	INCLUDED
var_8_24350102	8:24350102	T	ADAM7	-	-	-	INCLUDED
var_8_24350560	8:24350560	A	ADAM7	-	-	-	INCLUDED
rs140635833	8:24350567	A	ADAM7	-	-	-	INCLUDED
rs190964179	8:24350582	A	ADAM7	-	-	-	INCLUDED
var_8_24350584	8:24350584	T	ADAM7	-	-	-	INCLUDED
rs2307044	8:24350608	G	ADAM7	-	-	-	INCLUDED
var_8_24350609	8:24350609	G	ADAM7	-	-	-	INCLUDED
var_8_24350642	8:24350642	T	ADAM7	-	-	-	INCLUDED
var_8_24350653	8:24350653	A	ADAM7	-	-	-	INCLUDED
var_8_24350668	8:24350668	G	ADAM7	-	-	-	INCLUDED
var_8_24350669	8:24350669	G	ADAM7	-	-	-	INCLUDED
rs371062780	8:24350692	G	ADAM7	-	-	-	INCLUDED
var_8_24350714	8:24350714	T	ADAM7	-	-	-	INCLUDED
rs374154870	8:24350741	A	ADAM7	-	-	-	INCLUDED
var_8_24350742	8:24350742	A	ADAM7	-	-	-	INCLUDED
rs200704800	8:24356756	G	ADAM7	-	-	-	INCLUDED
var_8_24356777	8:24356777	G	ADAM7	-	-	-	INCLUDED
var_8_24356822	8:24356822	G	ADAM7	-	-	-	INCLUDED
var_8_24356825	8:24356825	G	ADAM7	-	-	-	INCLUDED
rs201526575	8:24357709	T	ADAM7	-	-	-	INCLUDED
rs138424636	8:24357716	T	ADAM7	-	-	-	INCLUDED
rs146462905	8:24357723	T	ADAM7	-	-	-	INCLUDED
rs140888870	8:24357725	G	ADAM7	-	-	-	INCLUDED
var_8_24357730	8:24357730	A	ADAM7	-	-	-	INCLUDED
var_8_24357740	8:24357740	G	ADAM7	-	-	-	INCLUDED
var_8_24357742	8:24357742	G	ADAM7	-	-	-	INCLUDED
var_8_24357746	8:24357746	A	ADAM7	-	-	-	INCLUDED
var_8_24357748	8:24357748	C	ADAM7	-	-	-	INCLUDED
var_8_24357755	8:24357755	T	ADAM7	-	-	-	INCLUDED
var_8_24357761	8:24357761	G	ADAM7	-	-	-	INCLUDED
rs372759257	8:24358303	T	ADAM7	-	-	-	INCLUDED
rs146651127	8:24358326	T	ADAM7	-	-	-	INCLUDED
var_8_24358329	8:24358329	C	ADAM7	-	-	-	INCLUDED
rs372794486	8:24358339	C	ADAM7	-	-	-	INCLUDED
var_8_24358341	8:24358341	T	ADAM7	-	-	-	INCLUDED
rs112329833	8:24358344	A	ADAM7	-	-	-	INCLUDED
rs200101638	8:24358350	A	ADAM7	-	-	-	INCLUDED
rs143839830	8:24358351	T	ADAM7	-	-	-	INCLUDED
var_8_24358369	8:24358369	C	ADAM7	-	-	-	INCLUDED
rs201016794	8:24358372	A	ADAM7	-	-	-	INCLUDED
rs148165644	8:24358378	A	ADAM7	-	-	-	INCLUDED
rs141057713	8:24358384	T	ADAM7	-	-	-	INCLUDED
rs372538251	8:24358386	G	ADAM7	-	-	-	INCLUDED
var_8_24358995	8:24358995	T	ADAM7	-	-	-	INCLUDED
var_8_24359022	8:24359022	T	ADAM7	-	-	-	INCLUDED
rs146728776	8:24359025	T	ADAM7	-	-	-	INCLUDED
var_8_24359028	8:24359028	G	ADAM7	-	-	-	INCLUDED
var_8_24359033	8:24359033	A	ADAM7	-	-	-	INCLUDED
var_8_24359044	8:24359044	C	ADAM7	-	-	-	INCLUDED
rs139154229	8:24359045	G	ADAM7	-	-	-	INCLUDED
var_8_24359049	8:24359049	C	ADAM7	-	-	-	INCLUDED
var_8_24359087	8:24359087	G	ADAM7	-	-	-	INCLUDED
rs80271195	8:24364997	T	ADAM7	-	-	-	INCLUDED
var_8_24364999	8:24364999	A	ADAM7	-	-	-	INCLUDED
rs201771426	8:24365003	A	ADAM7	-	-	-	INCLUDED
rs367681847	8:24365023	A	ADAM7	-	-	-	INCLUDED
var_8_24365033	8:24365033	G	ADAM7	-	-	-	INCLUDED
var_8_24365036	8:24365036	G	ADAM7	-	-	-	INCLUDED
var_8_24365041	8:24365041	T	ADAM7	-	-	-	INCLUDED
rs201348347	8:24365047	A	ADAM7	-	-	-	INCLUDED
var_8_24384281	8:24384281	G	ADAM7	-	-	-	INCLUDED
var_8_24384284	8:24384284	A	ADAM7	-	-	-	INCLUDED
var_8_25276939	8:25276939	A	GNRH1	-	-	-	INCLUDED
rs185185508	8:25276942	A	GNRH1	-	-	-	INCLUDED
rs372089839	8:25276944	T	GNRH1	-	-	-	INCLUDED
var_8_25276951	8:25276951	G	GNRH1	-	-	-	INCLUDED
var_8_25276966	8:25276966	T	GNRH1	-	-	-	INCLUDED
var_8_25279093	8:25279093	A	GNRH1	-	-	-	INCLUDED
rs113242266	8:25279108	T	GNRH1	-	-	-	INCLUDED
rs369822566	8:25279120	T	GNRH1	-	-	-	INCLUDED
var_8_25279121	8:25279121	A	GNRH1	-	-	-	INCLUDED
var_8_25279123	8:25279123	A	GNRH1	-	-	-	INCLUDED
var_8_25279132	8:25279132	A	GNRH1	-	-	-	INCLUDED
var_8_25279133	8:25279133	G	GNRH1	-	-	-	INCLUDED
var_8_25279138	8:25279138	T	GNRH1	-	-	-	INCLUDED
var_8_25279139	8:25279139	G	GNRH1	-	-	-	INCLUDED
rs199693231	8:25279147	T	GNRH1	-	-	-	INCLUDED
var_8_25279148	8:25279148	A	GNRH1	-	-	-	INCLUDED
rs368837931	8:25279149	C	GNRH1	-	-	-	INCLUDED
var_8_25279153	8:25279153	T	GNRH1	-	-	-	INCLUDED
var_8_25279154	8:25279154	A	GNRH1	-	-	-	INCLUDED
rs201184458	8:25279183	C	GNRH1	-	-	-	INCLUDED
rs35542850	8:25280706	G	GNRH1	-	-	-	INCLUDED
var_8_25280721	8:25280721	C	GNRH1	-	-	-	INCLUDED
var_8_25280722	8:25280722	G	GNRH1	-	-	-	INCLUDED
rs143378400	8:25280725	C	GNRH1	-	-	-	INCLUDED
var_8_25280732	8:25280732	T	GNRH1	-	-	-	INCLUDED
var_8_25280749	8:25280749	G	GNRH1	-	-	-	INCLUDED
var_8_25280786	8:25280786	G	GNRH1	-	-	-	INCLUDED
var_8_25280795	8:25280795	T	GNRH1	-	-	-	INCLUDED
var_8_25280816	8:25280816	A	GNRH1	-	-	-	INCLUDED
var_8_25280818	8:25280818	T	GNRH1	-	-	-	INCLUDED
var_8_25280848	8:25280848	A	GNRH1	-	-	-	INCLUDED
var_8_27145074	8:27145074	C	TRIM35	-	-	-	INCLUDED
var_8_27145090	8:27145090	T	TRIM35	-	-	-	INCLUDED
var_8_27145093	8:27145093	C	TRIM35	-	-	-	INCLUDED
var_8_27145094	8:27145094	C	TRIM35	-	-	-	INCLUDED
var_8_27145104	8:27145104	C	TRIM35	-	-	-	INCLUDED
rs202146006	8:27145111	C	TRIM35	-	-	-	INCLUDED
var_8_27145131	8:27145131	T	TRIM35	-	-	-	INCLUDED
rs144761656	8:27145135	T	TRIM35	-	-	-	INCLUDED
var_8_27145141	8:27145141	A	TRIM35	-	-	-	INCLUDED
rs199649028	8:27145143	A	TRIM35	-	-	-	INCLUDED
var_8_27145155	8:27145155	C	TRIM35	-	-	-	INCLUDED
var_8_27145167	8:27145167	T	TRIM35	-	-	-	INCLUDED
var_8_27145168	8:27145168	A	TRIM35	-	-	-	INCLUDED
rs147372571	8:27145183	A	TRIM35	-	-	-	INCLUDED
rs143548752	8:27145195	C	TRIM35	-	-	-	INCLUDED
var_8_27145212	8:27145212	T	TRIM35	-	-	-	INCLUDED
var_8_27145224	8:27145224	C	TRIM35	-	-	-	INCLUDED
var_8_27145227	8:27145227	T	TRIM35	-	-	-	INCLUDED
var_8_27145240	8:27145240	T	TRIM35	-	-	-	INCLUDED
var_8_27145243	8:27145243	T	TRIM35	-	-	-	INCLUDED
var_8_27145250	8:27145250	G	TRIM35	-	-	-	INCLUDED
var_8_27145252	8:27145252	G	TRIM35	-	-	-	INCLUDED
rs199652032	8:27145261	A	TRIM35	-	-	-	INCLUDED
var_8_27145270	8:27145270	A	TRIM35	-	-	-	INCLUDED
var_8_27145299	8:27145299	A	TRIM35	-	-	-	INCLUDED
var_8_27145307	8:27145307	C	TRIM35	-	-	-	INCLUDED
rs373434031	8:27145311	A	TRIM35	-	-	-	INCLUDED
var_8_27145323	8:27145323	C	TRIM35	-	-	-	INCLUDED
rs148875535	8:27145336	T	TRIM35	-	-	-	INCLUDED
rs146964532	8:27145344	A	TRIM35	-	-	-	INCLUDED
rs377763568	8:27145348	A	TRIM35	-	-	-	INCLUDED
var_8_27145350	8:27145350	T	TRIM35	-	-	-	INCLUDED
rs374227978	8:27145354	T	TRIM35	-	-	-	INCLUDED
var_8_27145368	8:27145368	A	TRIM35	-	-	-	INCLUDED
var_8_27145371	8:27145371	T	TRIM35	-	-	-	INCLUDED
rs377511988	8:27145372	A	TRIM35	-	-	-	INCLUDED
rs137997329	8:27145407	A	TRIM35	-	-	-	INCLUDED
var_8_27145423	8:27145423	A	TRIM35	-	-	-	INCLUDED
var_8_27145428	8:27145428	T	TRIM35	-	-	-	INCLUDED
rs148377716	8:27145429	A	TRIM35	-	-	-	INCLUDED
var_8_27145435	8:27145435	T	TRIM35	-	-	-	INCLUDED
rs141555387	8:27145438	G	TRIM35	-	-	-	INCLUDED
var_8_27145461	8:27145461	T	TRIM35	-	-	-	INCLUDED
var_8_27145465	8:27145465	A	TRIM35	-	-	-	INCLUDED
var_8_27145477	8:27145477	T	TRIM35	-	-	-	INCLUDED
var_8_27145480	8:27145480	T	TRIM35	-	-	-	INCLUDED
rs150903051	8:27145489	T	TRIM35	-	-	-	INCLUDED
var_8_27145509	8:27145509	A	TRIM35	-	-	-	INCLUDED
var_8_27145536	8:27145536	T	TRIM35	-	-	-	INCLUDED
var_8_27145537	8:27145537	A	TRIM35	-	-	-	INCLUDED
var_8_27145543	8:27145543	C	TRIM35	-	-	-	INCLUDED
var_8_27145560	8:27145560	T	TRIM35	-	-	-	INCLUDED
var_8_27145561	8:27145561	A	TRIM35	-	-	-	INCLUDED
rs371193513	8:27145567	T	TRIM35	-	-	-	INCLUDED
var_8_27145579	8:27145579	T	TRIM35	-	-	-	INCLUDED
var_8_27145584	8:27145584	C	TRIM35	-	-	-	INCLUDED
var_8_27145600	8:27145600	T	TRIM35	-	-	-	INCLUDED
rs146095513	8:27145615	A	TRIM35	-	-	-	INCLUDED
rs140061010	8:27145618	T	TRIM35	-	-	-	INCLUDED
rs200747493	8:27145622	T	TRIM35	-	-	-	INCLUDED
var_8_27145623	8:27145623	C	TRIM35	-	-	-	INCLUDED
var_8_27145627	8:27145627	T	TRIM35	-	-	-	INCLUDED
var_8_27145635	8:27145635	G	TRIM35	-	-	-	INCLUDED
var_8_27146677	8:27146677	C	TRIM35	-	-	-	INCLUDED
var_8_27146712	8:27146712	T	TRIM35	-	-	-	INCLUDED
rs199739805	8:27146714	T	TRIM35	-	-	-	INCLUDED
var_8_27146726	8:27146726	A	TRIM35	-	-	-	INCLUDED
var_8_27146748	8:27146748	T	TRIM35	-	-	-	INCLUDED
var_8_27146751	8:27146751	C	TRIM35	-	-	-	INCLUDED
var_8_27146760	8:27146760	T	TRIM35	-	-	-	INCLUDED
rs370563312	8:27146766	A	TRIM35	-	-	-	INCLUDED
var_8_27146775	8:27146775	G	TRIM35	-	-	-	INCLUDED
var_8_27146779	8:27146779	G	TRIM35	-	-	-	INCLUDED
var_8_27146784	8:27146784	C	TRIM35	-	-	-	INCLUDED
var_8_27147674	8:27147674	A	TRIM35	-	-	-	INCLUDED
rs142245005	8:27147676	T	TRIM35	-	-	-	INCLUDED
var_8_27147677	8:27147677	A	TRIM35	-	-	-	INCLUDED
rs151215946	8:27147683	A	TRIM35	-	-	-	INCLUDED
rs139554946	8:27151611	T	TRIM35	-	-	-	INCLUDED
rs145200366	8:27151612	T	TRIM35	-	-	-	INCLUDED
var_8_27151624	8:27151624	T	TRIM35	-	-	-	INCLUDED
rs149727000	8:27151632	C	TRIM35	-	-	-	INCLUDED
var_8_27151640	8:27151640	T	TRIM35	-	-	-	INCLUDED
var_8_27151641	8:27151641	A	TRIM35	-	-	-	INCLUDED
var_8_27151659	8:27151659	T	TRIM35	-	-	-	INCLUDED
var_8_27151689	8:27151689	C	TRIM35	-	-	-	INCLUDED
var_8_27151690	8:27151690	G	TRIM35	-	-	-	INCLUDED
var_8_27151695	8:27151695	T	TRIM35	-	-	-	INCLUDED
rs143834830	8:27151698	T	TRIM35	-	-	-	INCLUDED
var_8_27151700	8:27151700	A	TRIM35	-	-	-	INCLUDED
var_8_27151728	8:27151728	T	TRIM35	-	-	-	INCLUDED
var_8_27151730	8:27151730	C	TRIM35	-	-	-	INCLUDED
var_8_27151743	8:27151743	C	TRIM35	-	-	-	INCLUDED
var_8_27151746	8:27151746	C	TRIM35	-	-	-	INCLUDED
var_8_27151766	8:27151766	C	TRIM35	-	-	-	INCLUDED
var_8_27151775	8:27151775	T	TRIM35	-	-	-	INCLUDED
rs369635979	8:27151776	A	TRIM35	-	-	-	INCLUDED
var_8_27151796	8:27151796	T	TRIM35	-	-	-	INCLUDED
var_8_27151797	8:27151797	A	TRIM35	-	-	-	INCLUDED
var_8_27151802	8:27151802	T	TRIM35	-	-	-	INCLUDED
rs185776694	8:27151803	C	TRIM35	-	-	-	INCLUDED
var_8_27155995	8:27155995	T	TRIM35	-	-	-	INCLUDED
rs370409864	8:27156000	C	TRIM35	-	-	-	INCLUDED
var_8_27156001	8:27156001	G	TRIM35	-	-	-	INCLUDED
var_8_27156005	8:27156005	T	TRIM35	-	-	-	INCLUDED
var_8_27156006	8:27156006	C	TRIM35	-	-	-	INCLUDED
rs150850320	8:27156013	A	TRIM35	-	-	-	INCLUDED
var_8_27156015	8:27156015	T	TRIM35	-	-	-	INCLUDED
var_8_27156016	8:27156016	A	TRIM35	-	-	-	INCLUDED
var_8_27156019	8:27156019	A	TRIM35	-	-	-	INCLUDED
var_8_27156031	8:27156031	T	TRIM35	-	-	-	INCLUDED
rs374055302	8:27156037	T	TRIM35	-	-	-	INCLUDED
rs375639360	8:27156067	G	TRIM35	-	-	-	INCLUDED
var_8_27156069	8:27156069	A	TRIM35	-	-	-	INCLUDED
var_8_27168319	8:27168319	T	TRIM35	-	-	-	INCLUDED
rs139267709	8:27168332	T	TRIM35	-	-	-	INCLUDED
rs116161348	8:27168348	G	TRIM35	-	-	-	INCLUDED
var_8_27168388	8:27168388	A	TRIM35	-	-	-	INCLUDED
var_8_27168392	8:27168392	G	TRIM35	-	-	-	INCLUDED
var_8_27168419	8:27168419	C	TRIM35	-	-	-	INCLUDED
var_8_27168426	8:27168426	T	TRIM35	-	-	-	INCLUDED
var_8_27168440	8:27168440	C	TRIM35	-	-	-	INCLUDED
var_8_27168441	8:27168441	T	TRIM35	-	-	-	INCLUDED
var_8_27168449	8:27168449	A	TRIM35	-	-	-	INCLUDED
var_8_27168460	8:27168460	C	TRIM35	-	-	-	INCLUDED
var_8_27168477	8:27168477	G	TRIM35	-	-	-	INCLUDED
var_8_27168482	8:27168482	A	TRIM35	-	-	-	INCLUDED
rs377318623	8:27168484	A	TRIM35	-	-	-	INCLUDED
rs145238225	8:27168487	A	TRIM35	-	-	-	INCLUDED
var_8_27168489	8:27168489	G	TRIM35	-	-	-	INCLUDED
var_8_27168493	8:27168493	G	TRIM35	-	-	-	INCLUDED
rs147604361	8:27168494	T	TRIM35	-	-	-	INCLUDED
var_8_27168503	8:27168503	A	TRIM35	-	-	-	INCLUDED
rs142163721	8:27168512	G	TRIM35	-	-	-	INCLUDED
var_8_27168517	8:27168517	G	TRIM35	-	-	-	INCLUDED
var_8_27168538	8:27168538	C	TRIM35	-	-	-	INCLUDED
var_8_27168541	8:27168541	A	TRIM35	-	-	-	INCLUDED
var_8_27168545	8:27168545	C	TRIM35	-	-	-	INCLUDED
var_8_27168562	8:27168562	A	TRIM35	-	-	-	INCLUDED
rs369572943	8:27168563	G	TRIM35	-	-	-	INCLUDED
var_8_27168577	8:27168577	G	TRIM35	-	-	-	INCLUDED
var_8_27168614	8:27168614	A	TRIM35	-	-	-	INCLUDED
var_8_27168646	8:27168646	T	TRIM35	-	-	-	INCLUDED
var_8_27168652	8:27168652	G	TRIM35	-	-	-	INCLUDED
var_8_27168700	8:27168700	A	TRIM35	-	-	-	INCLUDED
var_8_27168706	8:27168706	C	TRIM35	-	-	-	INCLUDED
var_8_27168718	8:27168718	A	TRIM35	-	-	-	INCLUDED
var_8_27168727	8:27168727	A	TRIM35	-	-	-	INCLUDED
var_8_27168730	8:27168730	T	TRIM35	-	-	-	INCLUDED
var_8_27168740	8:27168740	C	TRIM35	-	-	-	INCLUDED
rs373983867	8:27950734	A	ELP3	-	-	-	INCLUDED
rs199785945	8:27950736	A	ELP3	-	-	-	INCLUDED
var_8_27950744	8:27950744	G	ELP3	-	-	-	INCLUDED
var_8_27954779	8:27954779	A	ELP3	-	-	-	INCLUDED
var_8_27954795	8:27954795	G	ELP3	-	-	-	INCLUDED
var_8_27954798	8:27954798	A	ELP3	-	-	-	INCLUDED
var_8_27954807	8:27954807	A	ELP3	-	-	-	INCLUDED
var_8_27954825	8:27954825	A	ELP3	-	-	-	INCLUDED
var_8_27957346	8:27957346	T	ELP3	-	-	-	INCLUDED
rs185083326	8:27957357	C	ELP3	-	-	-	INCLUDED
var_8_27957359	8:27957359	T	ELP3	-	-	-	INCLUDED
rs138901239	8:27957362	G	ELP3	-	-	-	INCLUDED
rs142813806	8:27957364	A	ELP3	-	-	-	INCLUDED
var_8_27957371	8:27957371	G	ELP3	-	-	-	INCLUDED
rs369833328	8:27957373	A	ELP3	-	-	-	INCLUDED
var_8_27957382	8:27957382	T	ELP3	-	-	-	INCLUDED
var_8_27957389	8:27957389	T	ELP3	-	-	-	INCLUDED
var_8_27957391	8:27957391	T	ELP3	-	-	-	INCLUDED
var_8_27957392	8:27957392	A	ELP3	-	-	-	INCLUDED
var_8_27957415	8:27957415	A	ELP3	-	-	-	INCLUDED
var_8_27957428	8:27957428	G	ELP3	-	-	-	INCLUDED
var_8_27957430	8:27957430	T	ELP3	-	-	-	INCLUDED
rs139135365	8:27957431	A	ELP3	-	-	-	INCLUDED
var_8_27957446	8:27957446	T	ELP3	-	-	-	INCLUDED
rs367851292	8:27957458	T	ELP3	-	-	-	INCLUDED
var_8_27957478	8:27957478	G	ELP3	-	-	-	INCLUDED
var_8_27964231	8:27964231	C	ELP3	-	-	-	INCLUDED
var_8_27964239	8:27964239	A	ELP3	-	-	-	INCLUDED
var_8_27964245	8:27964245	A	ELP3	-	-	-	INCLUDED
var_8_27964248	8:27964248	T	ELP3	-	-	-	INCLUDED
var_8_27964251	8:27964251	A	ELP3	-	-	-	INCLUDED
rs370455922	8:27964279	A	ELP3	-	-	-	INCLUDED
var_8_27964285	8:27964285	T	ELP3	-	-	-	INCLUDED
rs143946124	8:27964293	T	ELP3	-	-	-	INCLUDED
var_8_27964295	8:27964295	G	ELP3	-	-	-	INCLUDED
rs374512748	8:27964297	A	ELP3	-	-	-	INCLUDED
var_8_27965479	8:27965479	TA	ELP3	-	-	-	INCLUDED
var_8_27967890	8:27967890	C	ELP3	-	-	-	INCLUDED
rs146883856	8:27967896	G	ELP3	-	-	-	INCLUDED
rs140697794	8:27967899	G	ELP3	-	-	-	INCLUDED
var_8_27967905	8:27967905	G	ELP3	-	-	-	INCLUDED
rs144486746	8:27967909	A	ELP3	-	-	-	INCLUDED
var_8_27967917	8:27967917	G	ELP3	-	-	-	INCLUDED
var_8_27967934	8:27967934	C	ELP3	-	-	-	INCLUDED
var_8_27967945	8:27967945	A	ELP3	-	-	-	INCLUDED
rs371417819	8:27967947	G	ELP3	-	-	-	INCLUDED
var_8_27970552	8:27970552	G	ELP3	-	-	-	INCLUDED
var_8_27970585	8:27970585	T	ELP3	-	-	-	INCLUDED
var_8_27970621	8:27970621	G	ELP3	-	-	-	INCLUDED
var_8_27970632	8:27970632	T	ELP3	-	-	-	INCLUDED
var_8_27970633	8:27970633	A	ELP3	-	-	-	INCLUDED
var_8_27970642	8:27970642	T	ELP3	-	-	-	INCLUDED
var_8_27970678	8:27970678	G	ELP3	-	-	-	INCLUDED
rs141040033	8:27970680	A	ELP3	-	-	-	INCLUDED
var_8_27987071	8:27987071	G	ELP3	-	-	-	INCLUDED
rs376894589	8:27987081	A	ELP3	-	-	-	INCLUDED
rs370366449	8:27987090	A	ELP3	-	-	-	INCLUDED
var_8_27987096	8:27987096	G	ELP3	-	-	-	INCLUDED
var_8_27987100	8:27987100	G	ELP3	-	-	-	INCLUDED
var_8_27987135	8:27987135	C	ELP3	-	-	-	INCLUDED
var_8_27987146	8:27987146	G	ELP3	-	-	-	INCLUDED
rs150222220	8:27987147	A	ELP3	-	-	-	INCLUDED
var_8_27989797	8:27989797	A	ELP3	-	-	-	INCLUDED
var_8_27989805	8:27989805	A	ELP3	-	-	-	INCLUDED
var_8_27989847	8:27989847	A	ELP3	-	-	-	INCLUDED
rs372074866	8:27989868	G	ELP3	-	-	-	INCLUDED
var_8_27989886	8:27989886	C	ELP3	-	-	-	INCLUDED
var_8_27989889	8:27989889	A	ELP3	-	-	-	INCLUDED
var_8_27989893	8:27989893	T	ELP3	-	-	-	INCLUDED
var_8_27995222	8:27995222	C	ELP3	-	-	-	INCLUDED
var_8_27995223	8:27995223	G	ELP3	-	-	-	INCLUDED
var_8_27995228	8:27995228	A	ELP3	-	-	-	INCLUDED
var_8_27995230	8:27995230	T	ELP3	-	-	-	INCLUDED
var_8_27995239	8:27995239	T	ELP3	-	-	-	INCLUDED
rs138279928	8:27995245	A	ELP3	-	-	-	INCLUDED
rs147430268	8:27995254	T	ELP3	-	-	-	INCLUDED
var_8_27995278	8:27995278	T	ELP3	-	-	-	INCLUDED
var_8_27995279	8:27995279	A	ELP3	-	-	-	INCLUDED
rs185393822	8:27995287	A	ELP3	-	-	-	INCLUDED
var_8_27995288	8:27995288	A	ELP3	-	-	-	INCLUDED
var_8_27995298	8:27995298	C	ELP3	-	-	-	INCLUDED
var_8_27995320	8:27995320	G	ELP3	-	-	-	INCLUDED
var_8_27995333	8:27995333	T	ELP3	-	-	-	INCLUDED
var_8_27995348	8:27995348	C	ELP3	-	-	-	INCLUDED
var_8_27995357	8:27995357	A	ELP3	-	-	-	INCLUDED
var_8_27995359	8:27995359	T	ELP3	-	-	-	INCLUDED
rs201078315	8:27995360	A	ELP3	-	-	-	INCLUDED
var_8_27995389	8:27995389	T	ELP3	-	-	-	INCLUDED
rs372519814	8:27995393	C	ELP3	-	-	-	INCLUDED
rs199903018	8:28013469	G	ELP3	-	-	-	INCLUDED
rs141713695	8:28013478	A	ELP3	-	-	-	INCLUDED
var_8_28013485	8:28013485	G	ELP3	-	-	-	INCLUDED
var_8_28013491	8:28013491	TAGAG	ELP3	-	-	-	INCLUDED
var_8_28013517	8:28013517	G	ELP3	-	-	-	INCLUDED
var_8_28013518	8:28013518	G	ELP3	-	-	-	INCLUDED
rs370302582	8:28013524	G	ELP3	-	-	-	INCLUDED
var_8_28013539	8:28013539	A	ELP3	-	-	-	INCLUDED
rs373841521	8:28013541	A	ELP3	-	-	-	INCLUDED
rs150536379	8:28016089	A	ELP3	-	-	-	INCLUDED
var_8_28016136	8:28016136	C	ELP3	-	-	-	INCLUDED
var_8_28016139	8:28016139	T	ELP3	-	-	-	INCLUDED
var_8_28017776	8:28017776	G	ELP3	-	-	-	INCLUDED
var_8_28017779	8:28017779	T	ELP3	-	-	-	INCLUDED
var_8_28017792	8:28017792	T	ELP3	-	-	-	INCLUDED
rs143180664	8:28017806	A	ELP3	-	-	-	INCLUDED
var_8_28017816	8:28017816	G	ELP3	-	-	-	INCLUDED
var_8_28017824	8:28017824	G	ELP3	-	-	-	INCLUDED
var_8_28017843	8:28017843	A	ELP3	-	-	-	INCLUDED
var_8_28017848	8:28017848	T	ELP3	-	-	-	INCLUDED
var_8_28017849	8:28017849	A	ELP3	-	-	-	INCLUDED
var_8_28017852	8:28017852	G	ELP3	-	-	-	INCLUDED
var_8_28017861	8:28017861	G	ELP3	-	-	-	INCLUDED
rs367635310	8:28017872	T	ELP3	-	-	-	INCLUDED
rs190129217	8:28017873	A	ELP3	-	-	-	INCLUDED
var_8_28017878	8:28017878	T	ELP3	-	-	-	INCLUDED
var_8_28017884	8:28017884	A	ELP3	-	-	-	INCLUDED
var_8_28017899	8:28017899	G	ELP3	-	-	-	INCLUDED
var_8_28017906	8:28017906	A	ELP3	-	-	-	INCLUDED
rs377224521	8:28017927	A	ELP3	-	-	-	INCLUDED
var_8_28017945	8:28017945	A	ELP3	-	-	-	INCLUDED
rs139093061	8:28017947	T	ELP3	-	-	-	INCLUDED
rs144555248	8:28017948	A	ELP3	-	-	-	INCLUDED
var_8_28017971	8:28017971	A	ELP3	-	-	-	INCLUDED
var_8_28019513	8:28019513	A	ELP3	-	-	-	INCLUDED
var_8_28019544	8:28019544	T	ELP3	-	-	-	INCLUDED
var_8_28019550	8:28019550	G	ELP3	-	-	-	INCLUDED
var_8_28019574	8:28019574	A	ELP3	-	-	-	INCLUDED
var_8_28019584	8:28019584	CT	ELP3	-	-	-	INCLUDED
rs376342188	8:28047166	C	ELP3	-	-	-	INCLUDED
rs201988357	8:28047217	T	ELP3	-	-	-	INCLUDED
var_8_28047232	8:28047232	A	ELP3	-	-	-	INCLUDED
var_8_38021190	8:38021190	T	LSM1	-	-	-	INCLUDED
var_8_38021232	8:38021232	A	LSM1	-	-	-	INCLUDED
var_8_38021251	8:38021251	G	LSM1	-	-	-	INCLUDED
var_8_38021253	8:38021253	G	LSM1	-	-	-	INCLUDED
var_8_38021254	8:38021254	G	LSM1	-	-	-	INCLUDED
var_8_38021259	8:38021259	C	LSM1	-	-	-	INCLUDED
var_8_38021262	8:38021262	G	LSM1	-	-	-	INCLUDED
var_8_38021265	8:38021265	T	LSM1	-	-	-	INCLUDED
rs372428495	8:38021290	T	LSM1	-	-	-	INCLUDED
var_8_38021325	8:38021325	C	LSM1	-	-	-	INCLUDED
var_8_38021331	8:38021331	A	LSM1	-	-	-	INCLUDED
var_8_38021349	8:38021349	C	LSM1	-	-	-	INCLUDED
rs375691357	8:38027349	T	LSM1	-	-	-	INCLUDED
var_8_38027358	8:38027358	T	LSM1	-	-	-	INCLUDED
var_8_38027369	8:38027369	T	LSM1	-	-	-	INCLUDED
var_8_38027383	8:38027383	G	LSM1	-	-	-	INCLUDED
var_8_38027396	8:38027396	C	LSM1	-	-	-	INCLUDED
var_8_38027402	8:38027402	G	LSM1	-	-	-	INCLUDED
var_8_38027406	8:38027406	A	LSM1	-	-	-	INCLUDED
var_8_38027437	8:38027437	A	LSM1	-	-	-	INCLUDED
rs201992884	8:38029512	G	LSM1	-	-	-	INCLUDED
var_8_38029525	8:38029525	T	LSM1	-	-	-	INCLUDED
rs144546839	8:38029530	T	LSM1	-	-	-	INCLUDED
var_8_38029537	8:38029537	C	LSM1	-	-	-	INCLUDED
rs367711462	8:38029540	T	LSM1	-	-	-	INCLUDED
var_8_38029543	8:38029543	C	LSM1	-	-	-	INCLUDED
var_8_38033791	8:38033791	G	LSM1	-	-	-	INCLUDED
var_8_38033796	8:38033796	T	LSM1	-	-	-	INCLUDED
rs148018686	8:38033798	G	LSM1	-	-	-	INCLUDED
var_8_38033803	8:38033803	G	LSM1	-	-	-	INCLUDED
rs375202565	8:38033831	C	LSM1	-	-	-	INCLUDED
var_8_41513262	8:41513262	A	ANK1	-	INCLUDED	INCLUDED	INCLUDED
var_8_41513269	8:41513269	T	ANK1	-	INCLUDED	INCLUDED	INCLUDED
var_8_41519394	8:41519394	A	ANK1	-	INCLUDED	INCLUDED	INCLUDED
var_8_41519399	8:41519399	T	ANK1	-	INCLUDED	INCLUDED	INCLUDED
rs145506191	8:41519411	T	ANK1	-	INCLUDED	INCLUDED	INCLUDED
rs143987736	8:41519417	T	ANK1	-	INCLUDED	INCLUDED	INCLUDED
var_8_41519420	8:41519420	T	ANK1	-	INCLUDED	INCLUDED	INCLUDED
var_8_41519423	8:41519423	C	ANK1	-	INCLUDED	INCLUDED	INCLUDED
var_8_41519437	8:41519437	G	ANK1	-	INCLUDED	INCLUDED	INCLUDED
var_8_41519440	8:41519440	T	ANK1	-	INCLUDED	INCLUDED	INCLUDED
rs370175565	8:41519452	T	ANK1	-	INCLUDED	INCLUDED	INCLUDED
var_8_41519453	8:41519453	A	ANK1	-	INCLUDED	INCLUDED	INCLUDED
var_8_41521181	8:41521181	C	ANK1	-	INCLUDED	INCLUDED	INCLUDED
var_8_41521197	8:41521197	T	ANK1	-	INCLUDED	INCLUDED	INCLUDED
var_8_41521208	8:41521208	A	ANK1	-	INCLUDED	INCLUDED	INCLUDED
var_8_41521228	8:41521228	G	ANK1	-	INCLUDED	INCLUDED	INCLUDED
var_8_41521236	8:41521236	A	ANK1	-	INCLUDED	INCLUDED	INCLUDED
var_8_41521255	8:41521255	T	ANK1	-	INCLUDED	INCLUDED	INCLUDED
rs143881804	8:41525802	G	ANK1	-	INCLUDED	INCLUDED	INCLUDED
rs201370791	8:41525807	A	ANK1	-	INCLUDED	INCLUDED	INCLUDED
var_8_41525809	8:41525809	A	ANK1	-	INCLUDED	INCLUDED	INCLUDED
var_8_41525817	8:41525817	T	ANK1	-	INCLUDED	INCLUDED	INCLUDED
var_8_41525846	8:41525846	T	ANK1	-	INCLUDED	INCLUDED	INCLUDED
rs138209011	8:41525849	T	ANK1	-	INCLUDED	INCLUDED	INCLUDED
var_8_41525859	8:41525859	T	ANK1	-	INCLUDED	INCLUDED	INCLUDED
var_8_41525861	8:41525861	T	ANK1	-	INCLUDED	INCLUDED	INCLUDED
rs376971961	8:41525862	G	ANK1	-	INCLUDED	INCLUDED	INCLUDED
var_8_41525865	8:41525865	C	ANK1	-	INCLUDED	INCLUDED	INCLUDED
rs149529557	8:41525880	T	ANK1	-	INCLUDED	INCLUDED	INCLUDED
rs200811850	8:41525885	C	ANK1	-	INCLUDED	INCLUDED	INCLUDED
var_8_41525888	8:41525888	G	ANK1	-	INCLUDED	INCLUDED	INCLUDED
rs375477157	8:41525891	C	ANK1	-	INCLUDED	INCLUDED	INCLUDED
var_8_41525897	8:41525897	A	ANK1	-	INCLUDED	INCLUDED	INCLUDED
var_8_41525904	8:41525904	T	ANK1	-	INCLUDED	INCLUDED	INCLUDED
var_8_41525910	8:41525910	G	ANK1	-	INCLUDED	INCLUDED	INCLUDED
var_8_41525923	8:41525923	T	ANK1	-	INCLUDED	INCLUDED	INCLUDED
var_8_41525926	8:41525926	G	ANK1	-	INCLUDED	INCLUDED	INCLUDED
var_8_41525927	8:41525927	G	ANK1	-	INCLUDED	INCLUDED	INCLUDED
rs142163190	8:41525928	T	ANK1	-	INCLUDED	INCLUDED	INCLUDED
var_8_41525945	8:41525945	T	ANK1	-	INCLUDED	INCLUDED	INCLUDED
var_8_41525946	8:41525946	T	ANK1	-	INCLUDED	INCLUDED	INCLUDED
var_8_41525949	8:41525949	C	ANK1	-	INCLUDED	INCLUDED	INCLUDED
var_8_41525972	8:41525972	A	ANK1	-	INCLUDED	INCLUDED	INCLUDED
var_8_41525973	8:41525973	C	ANK1	-	INCLUDED	INCLUDED	INCLUDED
var_8_41526000	8:41526000	T	ANK1	-	INCLUDED	INCLUDED	INCLUDED
rs200662932	8:41526002	A	ANK1	-	INCLUDED	INCLUDED	INCLUDED
var_8_41526023	8:41526023	T	ANK1	-	INCLUDED	INCLUDED	INCLUDED
rs374154854	8:41526026	G	ANK1	-	INCLUDED	INCLUDED	INCLUDED
var_8_41526050	8:41526050	T	ANK1	-	INCLUDED	INCLUDED	INCLUDED
var_8_41526053	8:41526053	G	ANK1	-	INCLUDED	INCLUDED	INCLUDED
rs368366417	8:41526056	A	ANK1	-	INCLUDED	INCLUDED	INCLUDED
var_8_41526060	8:41526060	T	ANK1	-	INCLUDED	INCLUDED	INCLUDED
rs375339038	8:41526069	T	ANK1	-	INCLUDED	INCLUDED	INCLUDED
var_8_41529881	8:41529881	T	ANK1	-	INCLUDED	INCLUDED	INCLUDED
var_8_41529890	8:41529890	A	ANK1	-	INCLUDED	INCLUDED	INCLUDED
rs374505506	8:41529894	T	ANK1	-	INCLUDED	INCLUDED	INCLUDED
var_8_41529903	8:41529903	T	ANK1	-	INCLUDED	INCLUDED	INCLUDED
rs373292524	8:41529909	T	ANK1	-	INCLUDED	INCLUDED	INCLUDED
rs146413126	8:41529911	A	ANK1	-	INCLUDED	INCLUDED	INCLUDED
rs376601712	8:41529917	A	ANK1	-	INCLUDED	INCLUDED	INCLUDED
rs140231188	8:41529923	T	ANK1	-	INCLUDED	INCLUDED	INCLUDED
var_8_41529933	8:41529933	G	ANK1	-	INCLUDED	INCLUDED	INCLUDED
var_8_41529960	8:41529960	T	ANK1	-	INCLUDED	INCLUDED	INCLUDED
var_8_41529989	8:41529989	C	ANK1	-	INCLUDED	INCLUDED	INCLUDED
rs369796910	8:41529992	A	ANK1	-	INCLUDED	INCLUDED	INCLUDED
var_8_41529993	8:41529993	T	ANK1	-	INCLUDED	INCLUDED	INCLUDED
var_8_41530010	8:41530010	A	ANK1	-	INCLUDED	INCLUDED	INCLUDED
var_8_41530019	8:41530019	G	ANK1	-	INCLUDED	INCLUDED	INCLUDED
var_8_41530028	8:41530028	C	ANK1	-	INCLUDED	INCLUDED	INCLUDED
var_8_41530041	8:41530041	G	ANK1	-	INCLUDED	INCLUDED	INCLUDED
rs370799575	8:41530050	C	ANK1	-	INCLUDED	INCLUDED	INCLUDED
var_8_41530064	8:41530064	G	ANK1	-	INCLUDED	INCLUDED	INCLUDED
var_8_41530077	8:41530077	C	ANK1	-	INCLUDED	INCLUDED	INCLUDED
var_8_41530083	8:41530083	A	ANK1	-	INCLUDED	INCLUDED	INCLUDED
var_8_41530098	8:41530098	T	ANK1	-	INCLUDED	INCLUDED	INCLUDED
var_8_41530106	8:41530106	T	ANK1	-	INCLUDED	INCLUDED	INCLUDED
var_8_41530121	8:41530121	G	ANK1	-	INCLUDED	INCLUDED	INCLUDED
var_8_41530128	8:41530128	G	ANK1	-	INCLUDED	INCLUDED	INCLUDED
rs145857478	8:41530133	T	ANK1	-	INCLUDED	INCLUDED	INCLUDED
rs375228300	8:41530137	A	ANK1	-	INCLUDED	INCLUDED	INCLUDED
var_8_41530139	8:41530139	A	ANK1	-	INCLUDED	INCLUDED	INCLUDED
rs367961998	8:41530146	G	ANK1	-	INCLUDED	INCLUDED	INCLUDED
rs148991558	8:41530165	T	ANK1	-	INCLUDED	INCLUDED	INCLUDED
var_8_41530181	8:41530181	C	ANK1	-	INCLUDED	INCLUDED	INCLUDED
var_8_41530188	8:41530188	A	ANK1	-	INCLUDED	INCLUDED	INCLUDED
var_8_41530194	8:41530194	T	ANK1	-	INCLUDED	INCLUDED	INCLUDED
var_8_41530223	8:41530223	C	ANK1	-	INCLUDED	INCLUDED	INCLUDED
var_8_41530224	8:41530224	T	ANK1	-	INCLUDED	INCLUDED	INCLUDED
var_8_41530230	8:41530230	T	ANK1	-	INCLUDED	INCLUDED	INCLUDED
rs372106603	8:41530247	A	ANK1	-	INCLUDED	INCLUDED	INCLUDED
rs143760629	8:41530248	C	ANK1	-	INCLUDED	INCLUDED	INCLUDED
var_8_41530256	8:41530256	G	ANK1	-	INCLUDED	INCLUDED	INCLUDED
var_8_41530270	8:41530270	T	ANK1	-	INCLUDED	INCLUDED	INCLUDED
rs368973931	8:41530277	T	ANK1	-	INCLUDED	INCLUDED	INCLUDED
var_8_41530286	8:41530286	G	ANK1	-	INCLUDED	INCLUDED	INCLUDED
var_8_41530299	8:41530299	A	ANK1	-	INCLUDED	INCLUDED	INCLUDED
var_8_41530304	8:41530304	A	ANK1	-	INCLUDED	INCLUDED	INCLUDED
var_8_41530310	8:41530310	A	ANK1	-	INCLUDED	INCLUDED	INCLUDED
var_8_41530320	8:41530320	C	ANK1	-	INCLUDED	INCLUDED	INCLUDED
var_8_41530323	8:41530323	T	ANK1	-	INCLUDED	INCLUDED	INCLUDED
var_8_41530329	8:41530329	C	ANK1	-	INCLUDED	INCLUDED	INCLUDED
rs1060130	8:41530332	T	ANK1	-	INCLUDED	INCLUDED	INCLUDED
var_8_41530335	8:41530335	A	ANK1	-	INCLUDED	INCLUDED	INCLUDED
var_8_41530347	8:41530347	G	ANK1	-	INCLUDED	INCLUDED	INCLUDED
var_8_41530361	8:41530361	T	ANK1	-	INCLUDED	INCLUDED	INCLUDED
rs146416859	8:41530362	A	ANK1	-	INCLUDED	INCLUDED	INCLUDED
var_8_41530367	8:41530367	A	ANK1	-	INCLUDED	INCLUDED	INCLUDED
var_8_41530391	8:41530391	A	ANK1	-	INCLUDED	INCLUDED	INCLUDED
var_8_41530401	8:41530401	T	ANK1	-	INCLUDED	INCLUDED	INCLUDED
rs370459551	8:41530410	G	ANK1	-	INCLUDED	INCLUDED	INCLUDED
var_8_41530424	8:41530424	C	ANK1	-	INCLUDED	INCLUDED	INCLUDED
var_8_41530427	8:41530427	G	ANK1	-	INCLUDED	INCLUDED	INCLUDED
var_8_41542080	8:41542080	G	ANK1	-	INCLUDED	INCLUDED	INCLUDED
var_8_41542085	8:41542085	A	ANK1	-	INCLUDED	INCLUDED	INCLUDED
var_8_41542091	8:41542091	A	ANK1	-	INCLUDED	INCLUDED	INCLUDED
var_8_41542092	8:41542092	T	ANK1	-	INCLUDED	INCLUDED	INCLUDED
rs375706149	8:41542094	T	ANK1	-	INCLUDED	INCLUDED	INCLUDED
var_8_41542095	8:41542095	A	ANK1	-	INCLUDED	INCLUDED	INCLUDED
var_8_41542098	8:41542098	T	ANK1	-	INCLUDED	INCLUDED	INCLUDED
var_8_41542106	8:41542106	T	ANK1	-	INCLUDED	INCLUDED	INCLUDED
rs373965109	8:41542107	A	ANK1	-	INCLUDED	INCLUDED	INCLUDED
var_8_41542116	8:41542116	C	ANK1	-	INCLUDED	INCLUDED	INCLUDED
var_8_41542120	8:41542120	G	ANK1	-	INCLUDED	INCLUDED	INCLUDED
var_8_41542121	8:41542121	G	ANK1	-	INCLUDED	INCLUDED	INCLUDED
var_8_41542122	8:41542122	T	ANK1	-	INCLUDED	INCLUDED	INCLUDED
rs372878614	8:41542127	T	ANK1	-	INCLUDED	INCLUDED	INCLUDED
rs375675063	8:41542130	T	ANK1	-	INCLUDED	INCLUDED	INCLUDED
var_8_41542136	8:41542136	T	ANK1	-	INCLUDED	INCLUDED	INCLUDED
var_8_41542140	8:41542140	T	ANK1	-	INCLUDED	INCLUDED	INCLUDED
rs141408004	8:41542151	C	ANK1	-	INCLUDED	INCLUDED	INCLUDED
var_8_41542152	8:41542152	T	ANK1	-	INCLUDED	INCLUDED	INCLUDED
var_8_41542157	8:41542157	C	ANK1	-	INCLUDED	INCLUDED	INCLUDED
var_8_41542161	8:41542161	T	ANK1	-	INCLUDED	INCLUDED	INCLUDED
var_8_41542167	8:41542167	T	ANK1	-	INCLUDED	INCLUDED	INCLUDED
var_8_41542172	8:41542172	A	ANK1	-	INCLUDED	INCLUDED	INCLUDED
rs200045954	8:41542173	A	ANK1	-	INCLUDED	INCLUDED	INCLUDED
rs376877498	8:41542178	G	ANK1	-	INCLUDED	INCLUDED	INCLUDED
var_8_41542181	8:41542181	T	ANK1	-	INCLUDED	INCLUDED	INCLUDED
var_8_41542193	8:41542193	A	ANK1	-	INCLUDED	INCLUDED	INCLUDED
rs368572433	8:41543676	T	ANK1	-	INCLUDED	INCLUDED	INCLUDED
rs138642972	8:41543690	T	ANK1	-	INCLUDED	INCLUDED	INCLUDED
var_8_41543691	8:41543691	A	ANK1	-	INCLUDED	INCLUDED	INCLUDED
rs146231479	8:41543738	C	ANK1	-	INCLUDED	INCLUDED	INCLUDED
var_8_41543758	8:41543758	G	ANK1	-	INCLUDED	INCLUDED	INCLUDED
var_8_41543793	8:41543793	A	ANK1	-	INCLUDED	INCLUDED	INCLUDED
var_8_41545689	8:41545689	T	ANK1	-	INCLUDED	INCLUDED	INCLUDED
var_8_41545700	8:41545700	A	ANK1	-	INCLUDED	INCLUDED	INCLUDED
rs199760447	8:41545707	T	ANK1	-	INCLUDED	INCLUDED	INCLUDED
rs139217002	8:41545712	G	ANK1	-	INCLUDED	INCLUDED	INCLUDED
var_8_41546050	8:41546050	C	ANK1	-	INCLUDED	INCLUDED	INCLUDED
var_8_41546051	8:41546051	T	ANK1	-	INCLUDED	INCLUDED	INCLUDED
rs142425754	8:41546052	T	ANK1	-	INCLUDED	INCLUDED	INCLUDED
var_8_41546053	8:41546053	C	ANK1	-	INCLUDED	INCLUDED	INCLUDED
rs201439151	8:41546056	G	ANK1	-	INCLUDED	INCLUDED	INCLUDED
var_8_41546058	8:41546058	T	ANK1	-	INCLUDED	INCLUDED	INCLUDED
var_8_41546070	8:41546070	A	ANK1	-	INCLUDED	INCLUDED	INCLUDED
var_8_41546073	8:41546073	A	ANK1	-	INCLUDED	INCLUDED	INCLUDED
var_8_41546076	8:41546076	A	ANK1	-	INCLUDED	INCLUDED	INCLUDED
var_8_41546084	8:41546084	T	ANK1	-	INCLUDED	INCLUDED	INCLUDED
var_8_41546094	8:41546094	A	ANK1	-	INCLUDED	INCLUDED	INCLUDED
var_8_41546098	8:41546098	T	ANK1	-	INCLUDED	INCLUDED	INCLUDED
var_8_41546107	8:41546107	T	ANK1	-	INCLUDED	INCLUDED	INCLUDED
rs148620640	8:41547750	T	ANK1	-	INCLUDED	INCLUDED	INCLUDED
var_8_41547756	8:41547756	A	ANK1	-	INCLUDED	INCLUDED	INCLUDED
var_8_41547794	8:41547794	C	ANK1	-	INCLUDED	INCLUDED	INCLUDED
rs151337470	8:41547818	T	ANK1	-	INCLUDED	INCLUDED	INCLUDED
rs139384745	8:41547819	A	ANK1	-	INCLUDED	INCLUDED	INCLUDED
rs145562489	8:41547827	A	ANK1	-	INCLUDED	INCLUDED	INCLUDED
var_8_41547840	8:41547840	T	ANK1	-	INCLUDED	INCLUDED	INCLUDED
var_8_41547842	8:41547842	A	ANK1	-	INCLUDED	INCLUDED	INCLUDED
rs142517120	8:41547848	T	ANK1	-	INCLUDED	INCLUDED	INCLUDED
var_8_41547854	8:41547854	T	ANK1	-	INCLUDED	INCLUDED	INCLUDED
var_8_41548000	8:41548000	A	ANK1	-	INCLUDED	INCLUDED	INCLUDED
rs374960063	8:41548011	T	ANK1	-	INCLUDED	INCLUDED	INCLUDED
var_8_41548020	8:41548020	T	ANK1	-	INCLUDED	INCLUDED	INCLUDED
rs113948846	8:41548021	A	ANK1	-	INCLUDED	INCLUDED	INCLUDED
rs147901593	8:41548030	C	ANK1	-	INCLUDED	INCLUDED	INCLUDED
rs182408750	8:41548044	T	ANK1	-	INCLUDED	INCLUDED	INCLUDED
var_8_41548045	8:41548045	A	ANK1	-	INCLUDED	INCLUDED	INCLUDED
var_8_41548049	8:41548049	G	ANK1	-	INCLUDED	INCLUDED	INCLUDED
var_8_41548065	8:41548065	T	ANK1	-	INCLUDED	INCLUDED	INCLUDED
var_8_41548071	8:41548071	T	ANK1	-	INCLUDED	INCLUDED	INCLUDED
var_8_41548113	8:41548113	G	ANK1	-	INCLUDED	INCLUDED	INCLUDED
var_8_41548114	8:41548114	T	ANK1	-	INCLUDED	INCLUDED	INCLUDED
var_8_41548117	8:41548117	G	ANK1	-	INCLUDED	INCLUDED	INCLUDED
var_8_41550183	8:41550183	A	ANK1	-	INCLUDED	INCLUDED	INCLUDED
rs148942046	8:41550195	T	ANK1	-	INCLUDED	INCLUDED	INCLUDED
var_8_41550206	8:41550206	C	ANK1	-	INCLUDED	INCLUDED	INCLUDED
var_8_41550254	8:41550254	T	ANK1	-	INCLUDED	INCLUDED	INCLUDED
var_8_41550255	8:41550255	A	ANK1	-	INCLUDED	INCLUDED	INCLUDED
rs148275567	8:41550261	A	ANK1	-	INCLUDED	INCLUDED	INCLUDED
var_8_41550281	8:41550281	G	ANK1	-	INCLUDED	INCLUDED	INCLUDED
rs201129527	8:41550297	T	ANK1	-	INCLUDED	INCLUDED	INCLUDED
rs141314514	8:41550306	T	ANK1	-	INCLUDED	INCLUDED	INCLUDED
var_8_41550309	8:41550309	G	ANK1	-	INCLUDED	INCLUDED	INCLUDED
var_8_41550342	8:41550342	C	ANK1	-	INCLUDED	INCLUDED	INCLUDED
var_8_41550344	8:41550344	A	ANK1	-	INCLUDED	INCLUDED	INCLUDED
var_8_41550345	8:41550345	A	ANK1	-	INCLUDED	INCLUDED	INCLUDED
var_8_41550366	8:41550366	G	ANK1	-	INCLUDED	INCLUDED	INCLUDED
var_8_41550371	8:41550371	T	ANK1	-	INCLUDED	INCLUDED	INCLUDED
rs142542271	8:41550372	A	ANK1	-	INCLUDED	INCLUDED	INCLUDED
rs34727075	8:41550383	A	ANK1	-	INCLUDED	INCLUDED	INCLUDED
var_8_41550644	8:41550644	C	ANK1	-	INCLUDED	INCLUDED	INCLUDED
rs139513895	8:41550651	T	ANK1	-	INCLUDED	INCLUDED	INCLUDED
rs200633006	8:41550659	C	ANK1	-	INCLUDED	INCLUDED	INCLUDED
var_8_41550671	8:41550671	G	ANK1	-	INCLUDED	INCLUDED	INCLUDED
var_8_41550711	8:41550711	T	ANK1	-	INCLUDED	INCLUDED	INCLUDED
var_8_41551443	8:41551443	C	ANK1	-	INCLUDED	INCLUDED	INCLUDED
var_8_41551464	8:41551464	A	ANK1	-	INCLUDED	INCLUDED	INCLUDED
rs369746830	8:41551472	C	ANK1	-	INCLUDED	INCLUDED	INCLUDED
var_8_41551479	8:41551479	T	ANK1	-	INCLUDED	INCLUDED	INCLUDED
var_8_41551505	8:41551505	T	ANK1	-	INCLUDED	INCLUDED	INCLUDED
rs148589308	8:41551506	A	ANK1	-	INCLUDED	INCLUDED	INCLUDED
var_8_41551515	8:41551515	A	ANK1	-	INCLUDED	INCLUDED	INCLUDED
var_8_41551521	8:41551521	T	ANK1	-	INCLUDED	INCLUDED	INCLUDED
rs377236415	8:41551548	T	ANK1	-	INCLUDED	INCLUDED	INCLUDED
var_8_41551550	8:41551550	A	ANK1	-	INCLUDED	INCLUDED	INCLUDED
var_8_41551556	8:41551556	G	ANK1	-	INCLUDED	INCLUDED	INCLUDED
rs370562653	8:41551571	T	ANK1	-	INCLUDED	INCLUDED	INCLUDED
var_8_41551602	8:41551602	T	ANK1	-	INCLUDED	INCLUDED	INCLUDED
var_8_41551607	8:41551607	A	ANK1	-	INCLUDED	INCLUDED	INCLUDED
var_8_41552126	8:41552126	G	ANK1	-	INCLUDED	INCLUDED	INCLUDED
rs147741842	8:41552139	T	ANK1	-	INCLUDED	INCLUDED	INCLUDED
var_8_41552146	8:41552146	A	ANK1	-	INCLUDED	INCLUDED	INCLUDED
var_8_41552150	8:41552150	A	ANK1	-	INCLUDED	INCLUDED	INCLUDED
var_8_41552156	8:41552156	A	ANK1	-	INCLUDED	INCLUDED	INCLUDED
var_8_41552166	8:41552166	T	ANK1	-	INCLUDED	INCLUDED	INCLUDED
var_8_41552184	8:41552184	C	ANK1	-	INCLUDED	INCLUDED	INCLUDED
var_8_41552186	8:41552186	C	ANK1	-	INCLUDED	INCLUDED	INCLUDED
var_8_41552199	8:41552199	T	ANK1	-	INCLUDED	INCLUDED	INCLUDED
rs368279119	8:41552202	T	ANK1	-	INCLUDED	INCLUDED	INCLUDED
rs200263785	8:41552208	G	ANK1	-	INCLUDED	INCLUDED	INCLUDED
rs151275188	8:41552211	C	ANK1	-	INCLUDED	INCLUDED	INCLUDED
var_8_41552217	8:41552217	T	ANK1	-	INCLUDED	INCLUDED	INCLUDED
var_8_41552241	8:41552241	A	ANK1	-	INCLUDED	INCLUDED	INCLUDED
var_8_41552263	8:41552263	T	ANK1	-	INCLUDED	INCLUDED	INCLUDED
rs183044726	8:41552265	T	ANK1	-	INCLUDED	INCLUDED	INCLUDED
rs369326783	8:41552267	A	ANK1	-	INCLUDED	INCLUDED	INCLUDED
var_8_41552268	8:41552268	G	ANK1	-	INCLUDED	INCLUDED	INCLUDED
var_8_41552279	8:41552279	T	ANK1	-	INCLUDED	INCLUDED	INCLUDED
rs150407107	8:41552698	T	ANK1	-	INCLUDED	INCLUDED	INCLUDED
var_8_41552699	8:41552699	T	ANK1	-	INCLUDED	INCLUDED	INCLUDED
var_8_41552727	8:41552727	G	ANK1	-	INCLUDED	INCLUDED	INCLUDED
rs149132183	8:41552739	C	ANK1	-	INCLUDED	INCLUDED	INCLUDED
var_8_41552742	8:41552742	T	ANK1	-	INCLUDED	INCLUDED	INCLUDED
var_8_41552743	8:41552743	A	ANK1	-	INCLUDED	INCLUDED	INCLUDED
var_8_41552764	8:41552764	T	ANK1	-	INCLUDED	INCLUDED	INCLUDED
var_8_41552770	8:41552770	T	ANK1	-	INCLUDED	INCLUDED	INCLUDED
var_8_41552772	8:41552772	C	ANK1	-	INCLUDED	INCLUDED	INCLUDED
var_8_41552781	8:41552781	T	ANK1	-	INCLUDED	INCLUDED	INCLUDED
rs202226361	8:41552791	T	ANK1	-	INCLUDED	INCLUDED	INCLUDED
var_8_41552794	8:41552794	C	ANK1	-	INCLUDED	INCLUDED	INCLUDED
var_8_41552797	8:41552797	T	ANK1	-	INCLUDED	INCLUDED	INCLUDED
var_8_41552799	8:41552799	T	ANK1	-	INCLUDED	INCLUDED	INCLUDED
rs144724635	8:41552808	T	ANK1	-	INCLUDED	INCLUDED	INCLUDED
rs148222043	8:41552809	T	ANK1	-	INCLUDED	INCLUDED	INCLUDED
var_8_41552814	8:41552814	C	ANK1	-	INCLUDED	INCLUDED	INCLUDED
rs113676296	8:41553894	A	ANK1	-	INCLUDED	INCLUDED	INCLUDED
var_8_41553899	8:41553899	A	ANK1	-	INCLUDED	INCLUDED	INCLUDED
var_8_41553905	8:41553905	A	ANK1	-	INCLUDED	INCLUDED	INCLUDED
var_8_41553917	8:41553917	G	ANK1	-	INCLUDED	INCLUDED	INCLUDED
var_8_41553942	8:41553942	T	ANK1	-	INCLUDED	INCLUDED	INCLUDED
rs140978700	8:41553956	C	ANK1	-	INCLUDED	INCLUDED	INCLUDED
var_8_41553959	8:41553959	A	ANK1	-	INCLUDED	INCLUDED	INCLUDED
rs369732815	8:41553969	C	ANK1	-	INCLUDED	INCLUDED	INCLUDED
rs144832060	8:41553975	C	ANK1	-	INCLUDED	INCLUDED	INCLUDED
rs144768223	8:41553977	C	ANK1	-	INCLUDED	INCLUDED	INCLUDED
var_8_41553986	8:41553986	T	ANK1	-	INCLUDED	INCLUDED	INCLUDED
var_8_41553996	8:41553996	C	ANK1	-	INCLUDED	INCLUDED	INCLUDED
var_8_41553998	8:41553998	T	ANK1	-	INCLUDED	INCLUDED	INCLUDED
var_8_41553999	8:41553999	A	ANK1	-	INCLUDED	INCLUDED	INCLUDED
rs373287341	8:41554007	A	ANK1	-	INCLUDED	INCLUDED	INCLUDED
var_8_41554008	8:41554008	T	ANK1	-	INCLUDED	INCLUDED	INCLUDED
rs35797405	8:41554011	T	ANK1	-	INCLUDED	INCLUDED	INCLUDED
var_8_41554016	8:41554016	A	ANK1	-	INCLUDED	INCLUDED	INCLUDED
var_8_41554019	8:41554019	T	ANK1	-	INCLUDED	INCLUDED	INCLUDED
rs375019877	8:41554020	A	ANK1	-	INCLUDED	INCLUDED	INCLUDED
var_8_41554037	8:41554037	T	ANK1	-	INCLUDED	INCLUDED	INCLUDED
rs141257975	8:41554045	C	ANK1	-	INCLUDED	INCLUDED	INCLUDED
var_8_41554076	8:41554076	T	ANK1	-	INCLUDED	INCLUDED	INCLUDED
var_8_41554080	8:41554080	T	ANK1	-	INCLUDED	INCLUDED	INCLUDED
var_8_41554087	8:41554087	T	ANK1	-	INCLUDED	INCLUDED	INCLUDED
var_8_41554200	8:41554200	C	ANK1	-	INCLUDED	INCLUDED	INCLUDED
var_8_41554201	8:41554201	T	ANK1	-	INCLUDED	INCLUDED	INCLUDED
var_8_41554203	8:41554203	C	ANK1	-	INCLUDED	INCLUDED	INCLUDED
rs146518198	8:41554206	A	ANK1	-	INCLUDED	INCLUDED	INCLUDED
var_8_41554213	8:41554213	A	ANK1	-	INCLUDED	INCLUDED	INCLUDED
rs141069023	8:41554216	T	ANK1	-	INCLUDED	INCLUDED	INCLUDED
var_8_41554227	8:41554227	C	ANK1	-	INCLUDED	INCLUDED	INCLUDED
var_8_41554266	8:41554266	C	ANK1	-	INCLUDED	INCLUDED	INCLUDED
rs375205043	8:41554275	C	ANK1	-	INCLUDED	INCLUDED	INCLUDED
var_8_41554282	8:41554282	T	ANK1	-	INCLUDED	INCLUDED	INCLUDED
rs150144102	8:41554290	A	ANK1	-	INCLUDED	INCLUDED	INCLUDED
var_8_41555568	8:41555568	G	ANK1	-	INCLUDED	INCLUDED	INCLUDED
var_8_41555577	8:41555577	A	ANK1	-	INCLUDED	INCLUDED	INCLUDED
var_8_41555580	8:41555580	T	ANK1	-	INCLUDED	INCLUDED	INCLUDED
rs374689555	8:41555581	C	ANK1	-	INCLUDED	INCLUDED	INCLUDED
var_8_41555584	8:41555584	C	ANK1	-	INCLUDED	INCLUDED	INCLUDED
var_8_41555628	8:41555628	A	ANK1	-	INCLUDED	INCLUDED	INCLUDED
rs148006987	8:41556985	A	ANK1	-	INCLUDED	INCLUDED	INCLUDED
var_8_41556989	8:41556989	A	ANK1	-	INCLUDED	INCLUDED	INCLUDED
var_8_41557018	8:41557018	G	ANK1	-	INCLUDED	INCLUDED	INCLUDED
var_8_41557036	8:41557036	A	ANK1	-	INCLUDED	INCLUDED	INCLUDED
rs375827690	8:41557040	T	ANK1	-	INCLUDED	INCLUDED	INCLUDED
var_8_41557052	8:41557052	C	ANK1	-	INCLUDED	INCLUDED	INCLUDED
var_8_41557055	8:41557055	G	ANK1	-	INCLUDED	INCLUDED	INCLUDED
rs149922060	8:41557957	A	ANK1	-	INCLUDED	INCLUDED	INCLUDED
var_8_41557961	8:41557961	G	ANK1	-	INCLUDED	INCLUDED	INCLUDED
var_8_41557969	8:41557969	A	ANK1	-	INCLUDED	INCLUDED	INCLUDED
var_8_41559103	8:41559103	A	ANK1	-	INCLUDED	INCLUDED	INCLUDED
var_8_41559107	8:41559107	T	ANK1	-	INCLUDED	INCLUDED	INCLUDED
var_8_41559121	8:41559121	T	ANK1	-	INCLUDED	INCLUDED	INCLUDED
var_8_41559124	8:41559124	G	ANK1	-	INCLUDED	INCLUDED	INCLUDED
var_8_41559128	8:41559128	C	ANK1	-	INCLUDED	INCLUDED	INCLUDED
var_8_41559130	8:41559130	A	ANK1	-	INCLUDED	INCLUDED	INCLUDED
rs201720301	8:41559139	G	ANK1	-	INCLUDED	INCLUDED	INCLUDED
var_8_41559578	8:41559578	A	ANK1	-	INCLUDED	INCLUDED	INCLUDED
var_8_41559587	8:41559587	T	ANK1	-	INCLUDED	INCLUDED	INCLUDED
var_8_41559593	8:41559593	A	ANK1	-	INCLUDED	INCLUDED	INCLUDED
rs369132742	8:41559620	C	ANK1	-	INCLUDED	INCLUDED	INCLUDED
rs192485068	8:41559626	A	ANK1	-	INCLUDED	INCLUDED	INCLUDED
rs183870975	8:41559631	A	ANK1	-	INCLUDED	INCLUDED	INCLUDED
var_8_41559632	8:41559632	A	ANK1	-	INCLUDED	INCLUDED	INCLUDED
rs199560931	8:41559633	T	ANK1	-	INCLUDED	INCLUDED	INCLUDED
var_8_41559637	8:41559637	A	ANK1	-	INCLUDED	INCLUDED	INCLUDED
var_8_41559640	8:41559640	G	ANK1	-	INCLUDED	INCLUDED	INCLUDED
var_8_41559659	8:41559659	T	ANK1	-	INCLUDED	INCLUDED	INCLUDED
var_8_41559661	8:41559661	A	ANK1	-	INCLUDED	INCLUDED	INCLUDED
rs185448932	8:41561560	A	ANK1	-	INCLUDED	INCLUDED	INCLUDED
rs376046501	8:41561571	C	ANK1	-	INCLUDED	INCLUDED	INCLUDED
var_8_41561573	8:41561573	C	ANK1	-	INCLUDED	INCLUDED	INCLUDED
var_8_41561576	8:41561576	A	ANK1	-	INCLUDED	INCLUDED	INCLUDED
var_8_41561578	8:41561578	T	ANK1	-	INCLUDED	INCLUDED	INCLUDED
var_8_41561609	8:41561609	C	ANK1	-	INCLUDED	INCLUDED	INCLUDED
rs201492967	8:41561629	T	ANK1	-	INCLUDED	INCLUDED	INCLUDED
var_8_41561904	8:41561904	T	ANK1	-	INCLUDED	INCLUDED	INCLUDED
rs150899388	8:41561921	T	ANK1	-	INCLUDED	INCLUDED	INCLUDED
rs139375455	8:41561956	C	ANK1	-	INCLUDED	INCLUDED	INCLUDED
var_8_41561962	8:41561962	T	ANK1	-	INCLUDED	INCLUDED	INCLUDED
rs150032875	8:41563662	T	ANK1	-	INCLUDED	INCLUDED	INCLUDED
var_8_41563663	8:41563663	T	ANK1	-	INCLUDED	INCLUDED	INCLUDED
var_8_41563672	8:41563672	T	ANK1	-	INCLUDED	INCLUDED	INCLUDED
var_8_41563681	8:41563681	C	ANK1	-	INCLUDED	INCLUDED	INCLUDED
var_8_41563684	8:41563684	T	ANK1	-	INCLUDED	INCLUDED	INCLUDED
var_8_41563687	8:41563687	T	ANK1	-	INCLUDED	INCLUDED	INCLUDED
rs374166500	8:41563747	A	ANK1	-	INCLUDED	INCLUDED	INCLUDED
rs182432615	8:41563756	T	ANK1	-	INCLUDED	INCLUDED	INCLUDED
var_8_41566307	8:41566307	C	ANK1	-	INCLUDED	INCLUDED	INCLUDED
var_8_41566327	8:41566327	A	ANK1	-	INCLUDED	INCLUDED	INCLUDED
var_8_41566353	8:41566353	T	ANK1	-	INCLUDED	INCLUDED	INCLUDED
var_8_41566355	8:41566355	A	ANK1	-	INCLUDED	INCLUDED	INCLUDED
var_8_41566367	8:41566367	T	ANK1	-	INCLUDED	INCLUDED	INCLUDED
var_8_41566384	8:41566384	A	ANK1	-	INCLUDED	INCLUDED	INCLUDED
var_8_41566406	8:41566406	T	ANK1	-	INCLUDED	INCLUDED	INCLUDED
var_8_41566426	8:41566426	A	ANK1	-	INCLUDED	INCLUDED	INCLUDED
var_8_41566435	8:41566435	T	ANK1	-	INCLUDED	INCLUDED	INCLUDED
var_8_41566439	8:41566439	A	ANK1	-	INCLUDED	INCLUDED	INCLUDED
rs372122833	8:41566447	A	ANK1	-	INCLUDED	INCLUDED	INCLUDED
rs374808045	8:41566451	T	ANK1	-	INCLUDED	INCLUDED	INCLUDED
var_8_41566456	8:41566456	C	ANK1	-	INCLUDED	INCLUDED	INCLUDED
var_8_41566466	8:41566466	A	ANK1	-	INCLUDED	INCLUDED	INCLUDED
var_8_41566469	8:41566469	T	ANK1	-	INCLUDED	INCLUDED	INCLUDED
var_8_41571681	8:41571681	C	ANK1	-	INCLUDED	INCLUDED	INCLUDED
rs375429085	8:41571690	A	ANK1	-	INCLUDED	INCLUDED	INCLUDED
var_8_41571697	8:41571697	T	ANK1	-	INCLUDED	INCLUDED	INCLUDED
var_8_41571730	8:41571730	C	ANK1	-	INCLUDED	INCLUDED	INCLUDED
rs375918344	8:41571745	T	ANK1	-	INCLUDED	INCLUDED	INCLUDED
rs151219976	8:41571751	T	ANK1	-	INCLUDED	INCLUDED	INCLUDED
var_8_41572499	8:41572499	T	ANK1	-	INCLUDED	INCLUDED	INCLUDED
var_8_41572510	8:41572510	C	ANK1	-	INCLUDED	INCLUDED	INCLUDED
var_8_41572513	8:41572513	C	ANK1	-	INCLUDED	INCLUDED	INCLUDED
var_8_41572522	8:41572522	T	ANK1	-	INCLUDED	INCLUDED	INCLUDED
rs180968218	8:41572523	A	ANK1	-	INCLUDED	INCLUDED	INCLUDED
var_8_41572541	8:41572541	A	ANK1	-	INCLUDED	INCLUDED	INCLUDED
rs140347875	8:41572546	T	ANK1	-	INCLUDED	INCLUDED	INCLUDED
var_8_41572555	8:41572555	T	ANK1	-	INCLUDED	INCLUDED	INCLUDED
var_8_41572556	8:41572556	T	ANK1	-	INCLUDED	INCLUDED	INCLUDED
rs369233964	8:41572567	A	ANK1	-	INCLUDED	INCLUDED	INCLUDED
var_8_41572571	8:41572571	T	ANK1	-	INCLUDED	INCLUDED	INCLUDED
var_8_41572580	8:41572580	A	ANK1	-	INCLUDED	INCLUDED	INCLUDED
var_8_41572582	8:41572582	A	ANK1	-	INCLUDED	INCLUDED	INCLUDED
var_8_41573178	8:41573178	G	ANK1	-	INCLUDED	INCLUDED	INCLUDED
rs375850314	8:41573208	A	ANK1	-	INCLUDED	INCLUDED	INCLUDED
var_8_41573211	8:41573211	G	ANK1	-	INCLUDED	INCLUDED	INCLUDED
var_8_41573213	8:41573213	C	ANK1	-	INCLUDED	INCLUDED	INCLUDED
var_8_41573219	8:41573219	A	ANK1	-	INCLUDED	INCLUDED	INCLUDED
var_8_41573231	8:41573231	T	ANK1	-	INCLUDED	INCLUDED	INCLUDED
rs199975878	8:41573232	A	ANK1	-	INCLUDED	INCLUDED	INCLUDED
rs371259018	8:41573237	T	ANK1	-	INCLUDED	INCLUDED	INCLUDED
rs369968960	8:41573238	C	ANK1	-	INCLUDED	INCLUDED	INCLUDED
var_8_41573247	8:41573247	A	ANK1	-	INCLUDED	INCLUDED	INCLUDED
var_8_41573255	8:41573255	A	ANK1	-	INCLUDED	INCLUDED	INCLUDED
var_8_41573259	8:41573259	G	ANK1	-	INCLUDED	INCLUDED	INCLUDED
var_8_41573261	8:41573261	G	ANK1	-	INCLUDED	INCLUDED	INCLUDED
rs377644428	8:41573264	G	ANK1	-	INCLUDED	INCLUDED	INCLUDED
var_8_41573265	8:41573265	T	ANK1	-	INCLUDED	INCLUDED	INCLUDED
var_8_41573268	8:41573268	T	ANK1	-	INCLUDED	INCLUDED	INCLUDED
rs138685137	8:41573286	A	ANK1	-	INCLUDED	INCLUDED	INCLUDED
rs142690258	8:41573288	C	ANK1	-	INCLUDED	INCLUDED	INCLUDED
rs143839208	8:41573289	G	ANK1	-	INCLUDED	INCLUDED	INCLUDED
rs190256257	8:41573292	T	ANK1	-	INCLUDED	INCLUDED	INCLUDED
var_8_41573310	8:41573310	C	ANK1	-	INCLUDED	INCLUDED	INCLUDED
var_8_41573316	8:41573316	TCAT	ANK1	-	INCLUDED	INCLUDED	INCLUDED
var_8_41573327	8:41573327	G	ANK1	-	INCLUDED	INCLUDED	INCLUDED
rs201980785	8:41573331	T	ANK1	-	INCLUDED	INCLUDED	INCLUDED
var_8_41573334	8:41573334	C	ANK1	-	INCLUDED	INCLUDED	INCLUDED
rs141945303	8:41573337	A	ANK1	-	INCLUDED	INCLUDED	INCLUDED
var_8_41573355	8:41573355	C	ANK1	-	INCLUDED	INCLUDED	INCLUDED
rs150655828	8:41573357	T	ANK1	-	INCLUDED	INCLUDED	INCLUDED
var_8_41573358	8:41573358	C	ANK1	-	INCLUDED	INCLUDED	INCLUDED
var_8_41574476	8:41574476	G	ANK1	-	INCLUDED	INCLUDED	INCLUDED
var_8_41574484	8:41574484	C	ANK1	-	INCLUDED	INCLUDED	INCLUDED
rs140085544	8:41574488	T	ANK1	-	INCLUDED	INCLUDED	INCLUDED
var_8_41574521	8:41574521	T	ANK1	-	INCLUDED	INCLUDED	INCLUDED
rs193232101	8:41574526	A	ANK1	-	INCLUDED	INCLUDED	INCLUDED
rs375056306	8:41574533	T	ANK1	-	INCLUDED	INCLUDED	INCLUDED
var_8_41574535	8:41574535	C	ANK1	-	INCLUDED	INCLUDED	INCLUDED
rs142010751	8:41574538	G	ANK1	-	INCLUDED	INCLUDED	INCLUDED
rs201135032	8:41574556	A	ANK1	-	INCLUDED	INCLUDED	INCLUDED
rs377436685	8:41575134	T	ANK1	-	INCLUDED	INCLUDED	INCLUDED
var_8_41575141	8:41575141	A	ANK1	-	INCLUDED	INCLUDED	INCLUDED
var_8_41575150	8:41575150	T	ANK1	-	INCLUDED	INCLUDED	INCLUDED
var_8_41575151	8:41575151	A	ANK1	-	INCLUDED	INCLUDED	INCLUDED
var_8_41575171	8:41575171	G	ANK1	-	INCLUDED	INCLUDED	INCLUDED
var_8_41575175	8:41575175	C	ANK1	-	INCLUDED	INCLUDED	INCLUDED
rs149982951	8:41575185	T	ANK1	-	INCLUDED	INCLUDED	INCLUDED
var_8_41575192	8:41575192	T	ANK1	-	INCLUDED	INCLUDED	INCLUDED
var_8_41575634	8:41575634	A	ANK1	-	INCLUDED	INCLUDED	INCLUDED
rs376581087	8:41575635	T	ANK1	-	INCLUDED	INCLUDED	INCLUDED
var_8_41575637	8:41575637	G	ANK1	-	INCLUDED	INCLUDED	INCLUDED
var_8_41575639	8:41575639	C	ANK1	-	INCLUDED	INCLUDED	INCLUDED
var_8_41575641	8:41575641	C	ANK1	-	INCLUDED	INCLUDED	INCLUDED
rs376407187	8:41575643	C	ANK1	-	INCLUDED	INCLUDED	INCLUDED
var_8_41575652	8:41575652	A	ANK1	-	INCLUDED	INCLUDED	INCLUDED
var_8_41575671	8:41575671	C	ANK1	-	INCLUDED	INCLUDED	INCLUDED
var_8_41575676	8:41575676	T	ANK1	-	INCLUDED	INCLUDED	INCLUDED
rs142626656	8:41575677	T	ANK1	-	INCLUDED	INCLUDED	INCLUDED
rs200898069	8:41575680	T	ANK1	-	INCLUDED	INCLUDED	INCLUDED
var_8_41575683	8:41575683	T	ANK1	-	INCLUDED	INCLUDED	INCLUDED
var_8_41575698	8:41575698	T	ANK1	-	INCLUDED	INCLUDED	INCLUDED
var_8_41575705	8:41575705	A	ANK1	-	INCLUDED	INCLUDED	INCLUDED
var_8_41577190	8:41577190	G	ANK1	-	INCLUDED	INCLUDED	INCLUDED
var_8_41577195	8:41577195	T	ANK1	-	INCLUDED	INCLUDED	INCLUDED
rs199832220	8:41577220	T	ANK1	-	INCLUDED	INCLUDED	INCLUDED
var_8_41577222	8:41577222	C	ANK1	-	INCLUDED	INCLUDED	INCLUDED
var_8_41577225	8:41577225	C	ANK1	-	INCLUDED	INCLUDED	INCLUDED
rs375151253	8:41577230	G	ANK1	-	INCLUDED	INCLUDED	INCLUDED
var_8_41577232	8:41577232	C	ANK1	-	INCLUDED	INCLUDED	INCLUDED
var_8_41577275	8:41577275	T	ANK1	-	INCLUDED	INCLUDED	INCLUDED
var_8_41577288	8:41577288	C	ANK1	-	INCLUDED	INCLUDED	INCLUDED
rs147608206	8:41577289	T	ANK1	-	INCLUDED	INCLUDED	INCLUDED
var_8_41577300	8:41577300	C	ANK1	-	INCLUDED	INCLUDED	INCLUDED
var_8_41577301	8:41577301	T	ANK1	-	INCLUDED	INCLUDED	INCLUDED
rs199722411	8:41577307	G	ANK1	-	INCLUDED	INCLUDED	INCLUDED
rs183864227	8:41577321	T	ANK1	-	INCLUDED	INCLUDED	INCLUDED
var_8_41577339	8:41577339	C	ANK1	-	INCLUDED	INCLUDED	INCLUDED
var_8_41577361	8:41577361	C	ANK1	-	INCLUDED	INCLUDED	INCLUDED
rs369799162	8:41577366	T	ANK1	-	INCLUDED	INCLUDED	INCLUDED
var_8_41580695	8:41580695	T	ANK1	-	INCLUDED	INCLUDED	INCLUDED
rs377658590	8:41580699	T	ANK1	-	INCLUDED	INCLUDED	INCLUDED
rs376057905	8:41580738	T	ANK1	-	INCLUDED	INCLUDED	INCLUDED
var_8_41581066	8:41581066	G	ANK1	-	INCLUDED	INCLUDED	INCLUDED
var_8_41581103	8:41581103	C	ANK1	-	INCLUDED	INCLUDED	INCLUDED
var_8_41581105	8:41581105	G	ANK1	-	INCLUDED	INCLUDED	INCLUDED
rs140138043	8:41581109	T	ANK1	-	INCLUDED	INCLUDED	INCLUDED
var_8_41581117	8:41581117	T	ANK1	-	INCLUDED	INCLUDED	INCLUDED
var_8_41581120	8:41581120	T	ANK1	-	INCLUDED	INCLUDED	INCLUDED
var_8_41581141	8:41581141	A	ANK1	-	INCLUDED	INCLUDED	INCLUDED
rs150284251	8:41581148	T	ANK1	-	INCLUDED	INCLUDED	INCLUDED
rs201000616	8:41581991	T	ANK1	-	INCLUDED	INCLUDED	INCLUDED
var_8_41582005	8:41582005	C	ANK1	-	INCLUDED	INCLUDED	INCLUDED
var_8_41582026	8:41582026	C	ANK1	-	INCLUDED	INCLUDED	INCLUDED
rs61735313	8:41582031	T	ANK1	-	INCLUDED	INCLUDED	INCLUDED
var_8_41582051	8:41582051	C	ANK1	-	INCLUDED	INCLUDED	INCLUDED
var_8_41583283	8:41583283	A	ANK1	-	INCLUDED	INCLUDED	INCLUDED
var_8_41583298	8:41583298	C	ANK1	-	INCLUDED	INCLUDED	INCLUDED
var_8_41583302	8:41583302	A	ANK1	-	INCLUDED	INCLUDED	INCLUDED
rs146346710	8:41583328	A	ANK1	-	INCLUDED	INCLUDED	INCLUDED
var_8_41583332	8:41583332	C	ANK1	-	INCLUDED	INCLUDED	INCLUDED
var_8_41583343	8:41583343	C	ANK1	-	INCLUDED	INCLUDED	INCLUDED
var_8_41583371	8:41583371	A	ANK1	-	INCLUDED	INCLUDED	INCLUDED
var_8_41583373	8:41583373	A	ANK1	-	INCLUDED	INCLUDED	INCLUDED
var_8_41583376	8:41583376	G	ANK1	-	INCLUDED	INCLUDED	INCLUDED
var_8_41583382	8:41583382	G	ANK1	-	INCLUDED	INCLUDED	INCLUDED
rs371255992	8:41583384	T	ANK1	-	INCLUDED	INCLUDED	INCLUDED
var_8_41583389	8:41583389	C	ANK1	-	INCLUDED	INCLUDED	INCLUDED
rs201024919	8:41583392	T	ANK1	-	INCLUDED	INCLUDED	INCLUDED
rs150606173	8:41583394	A	ANK1	-	INCLUDED	INCLUDED	INCLUDED
var_8_41583400	8:41583400	T	ANK1	-	INCLUDED	INCLUDED	INCLUDED
var_8_41583413	8:41583413	T	ANK1	-	INCLUDED	INCLUDED	INCLUDED
var_8_41583464	8:41583464	G	ANK1	-	INCLUDED	INCLUDED	INCLUDED
var_8_41584847	8:41584847	C	ANK1	-	INCLUDED	INCLUDED	INCLUDED
var_8_41585443	8:41585443	T	ANK1	-	INCLUDED	INCLUDED	INCLUDED
var_8_41585469	8:41585469	T	ANK1	-	INCLUDED	INCLUDED	INCLUDED
rs367970006	8:41585477	G	ANK1	-	INCLUDED	INCLUDED	INCLUDED
var_8_41585482	8:41585482	A	ANK1	-	INCLUDED	INCLUDED	INCLUDED
var_8_41585499	8:41585499	C	ANK1	-	INCLUDED	INCLUDED	INCLUDED
var_8_41591508	8:41591508	G	ANK1	-	INCLUDED	INCLUDED	INCLUDED
var_8_41591527	8:41591527	A	ANK1	-	INCLUDED	INCLUDED	INCLUDED
var_8_41591541	8:41591541	C	ANK1	-	INCLUDED	INCLUDED	INCLUDED
var_8_41591547	8:41591547	C	ANK1	-	INCLUDED	INCLUDED	INCLUDED
var_8_41591560	8:41591560	C	ANK1	-	INCLUDED	INCLUDED	INCLUDED
var_8_41591588	8:41591588	T	ANK1	-	INCLUDED	INCLUDED	INCLUDED
var_8_41615585	8:41615585	T	ANK1	-	INCLUDED	INCLUDED	INCLUDED
var_8_41615586	8:41615586	A	ANK1	-	INCLUDED	INCLUDED	INCLUDED
var_8_41615592	8:41615592	A	ANK1	-	INCLUDED	INCLUDED	INCLUDED
var_8_41615606	8:41615606	C	ANK1	-	INCLUDED	INCLUDED	INCLUDED
var_8_41615637	8:41615637	T	ANK1	-	INCLUDED	INCLUDED	INCLUDED
var_8_41615642	8:41615642	C	ANK1	-	INCLUDED	INCLUDED	INCLUDED
rs374077488	8:41615651	G	ANK1	-	INCLUDED	INCLUDED	INCLUDED
var_8_41615652	8:41615652	T	ANK1	-	INCLUDED	INCLUDED	INCLUDED
var_8_41753872	8:41753872	C	ANK1	-	INCLUDED	INCLUDED	INCLUDED
var_8_41753997	8:41753997	G	ANK1	-	INCLUDED	INCLUDED	INCLUDED
var_8_75262697	8:75262697	G	GDAP1	-	-	-	INCLUDED
rs376868259	8:75262701	G	GDAP1	-	-	-	INCLUDED
var_8_75262725	8:75262725	T	GDAP1	-	-	-	INCLUDED
var_8_75262728	8:75262728	T	GDAP1	-	-	-	INCLUDED
rs202010117	8:75262729	G	GDAP1	-	-	-	INCLUDED
var_8_75262749	8:75262749	C	GDAP1	-	-	-	INCLUDED
rs375536495	8:75262754	A	GDAP1	-	-	-	INCLUDED
var_8_75262755	8:75262755	T	GDAP1	-	-	-	INCLUDED
var_8_75262758	8:75262758	G	GDAP1	-	-	-	INCLUDED
var_8_75262759	8:75262759	A	GDAP1	-	-	-	INCLUDED
rs148197760	8:75262761	T	GDAP1	-	-	-	INCLUDED
var_8_75262781	8:75262781	G	GDAP1	-	-	-	INCLUDED
var_8_75263517	8:75263517	T	GDAP1	-	-	-	INCLUDED
var_8_75263542	8:75263542	C	GDAP1	-	-	-	INCLUDED
var_8_75263582	8:75263582	G	GDAP1	-	-	-	INCLUDED
var_8_75263587	8:75263587	T	GDAP1	-	-	-	INCLUDED
var_8_75263588	8:75263588	T	GDAP1	-	-	-	INCLUDED
var_8_75263590	8:75263590	C	GDAP1	-	-	-	INCLUDED
var_8_75263609	8:75263609	G	GDAP1	-	-	-	INCLUDED
rs371138642	8:75263639	C	GDAP1	-	-	-	INCLUDED
rs144037310	8:75263647	G	GDAP1	-	-	-	INCLUDED
var_8_75263648	8:75263648	A	GDAP1	-	-	-	INCLUDED
rs374899828	8:75263663	T	GDAP1	-	-	-	INCLUDED
rs368027163	8:75263665	T	GDAP1	-	-	-	INCLUDED
rs370416504	8:75263671	G	GDAP1	-	-	-	INCLUDED
var_8_75272395	8:75272395	C	GDAP1	-	-	-	INCLUDED
var_8_75272405	8:75272405	A	GDAP1	-	-	-	INCLUDED
rs281865060	8:75272408	G	GDAP1	-	-	-	INCLUDED
var_8_75272416	8:75272416	A	GDAP1	-	-	-	INCLUDED
var_8_75272420	8:75272420	A	GDAP1	-	-	-	INCLUDED
var_8_75272425	8:75272425	G	GDAP1	-	-	-	INCLUDED
var_8_75272434	8:75272434	T	GDAP1	-	-	-	INCLUDED
var_8_75272440	8:75272440	G	GDAP1	-	-	-	INCLUDED
var_8_75272446	8:75272446	A	GDAP1	-	-	-	INCLUDED
rs147295250	8:75272450	A	GDAP1	-	-	-	INCLUDED
rs368695731	8:75272458	G	GDAP1	-	-	-	INCLUDED
rs139808557	8:75272460	A	GDAP1	-	-	-	INCLUDED
var_8_75272468	8:75272468	T	GDAP1	-	-	-	INCLUDED
var_8_75272491	8:75272491	T	GDAP1	-	-	-	INCLUDED
var_8_75272503	8:75272503	A	GDAP1	-	-	-	INCLUDED
var_8_75272533	8:75272533	T	GDAP1	-	-	-	INCLUDED
var_8_75272543	8:75272543	T	GDAP1	-	-	-	INCLUDED
rs104894077	8:75274121	T	GDAP1	-	-	-	INCLUDED
rs373277845	8:75274125	C	GDAP1	-	-	-	INCLUDED
var_8_75274139	8:75274139	G	GDAP1	-	-	-	INCLUDED
var_8_75274140	8:75274140	A	GDAP1	-	-	-	INCLUDED
var_8_75274163	8:75274163	T	GDAP1	-	-	-	INCLUDED
rs148508128	8:75274190	G	GDAP1	-	-	-	INCLUDED
rs144199299	8:75274208	A	GDAP1	-	-	-	INCLUDED
rs104894075	8:75275175	G	GDAP1	-	-	-	INCLUDED
var_8_75275177	8:75275177	G	GDAP1	-	-	-	INCLUDED
rs377712744	8:75275193	G	GDAP1	-	-	-	INCLUDED
rs371325136	8:75275198	A	GDAP1	-	-	-	INCLUDED
rs146768052	8:75275211	G	GDAP1	-	-	-	INCLUDED
rs140384868	8:75275214	C	GDAP1	-	-	-	INCLUDED
var_8_75275234	8:75275234	G	GDAP1	-	-	-	INCLUDED
rs373127785	8:75275249	A	GDAP1	-	-	-	INCLUDED
rs121908114	8:75275286	T	GDAP1	-	-	-	INCLUDED
rs370410607	8:75276225	A	GDAP1	-	-	-	INCLUDED
var_8_75276226	8:75276226	T	GDAP1	-	-	-	INCLUDED
rs104894080	8:75276240	T	GDAP1	-	-	-	INCLUDED
var_8_75276244	8:75276244	C	GDAP1	-	-	-	INCLUDED
rs367790253	8:75276245	T	GDAP1	-	-	-	INCLUDED
var_8_75276246	8:75276246	A	GDAP1	-	-	-	INCLUDED
var_8_75276279	8:75276279	A	GDAP1	-	-	-	INCLUDED
var_8_75276292	8:75276292	G	GDAP1	-	-	-	INCLUDED
var_8_75276301	8:75276301	C	GDAP1	-	-	-	INCLUDED
var_8_75276336	8:75276336	A	GDAP1	-	-	-	INCLUDED
var_8_75276340	8:75276340	G	GDAP1	-	-	-	INCLUDED
rs150989205	8:75276342	T	GDAP1	-	-	-	INCLUDED
rs368650217	8:75276366	A	GDAP1	-	-	-	INCLUDED
rs375431837	8:75276370	A	GDAP1	-	-	-	INCLUDED
var_8_75276399	8:75276399	C	GDAP1	-	-	-	INCLUDED
rs368055667	8:75276432	T	GDAP1	-	-	-	INCLUDED
var_8_75276453	8:75276453	T	GDAP1	-	-	-	INCLUDED
rs371960254	8:75276489	G	GDAP1	-	-	-	INCLUDED
rs199529910	8:75276490	T	GDAP1	-	-	-	INCLUDED
var_8_75276510	8:75276510	T	GDAP1	-	-	-	INCLUDED
rs140811185	8:75276531	T	GDAP1	-	-	-	INCLUDED
var_8_75276539	8:75276539	A	GDAP1	-	-	-	INCLUDED
var_8_75276554	8:75276554	C	GDAP1	-	-	-	INCLUDED
var_8_75276562	8:75276562	C	GDAP1	-	-	-	INCLUDED
var_8_75276564	8:75276564	G	GDAP1	-	-	-	INCLUDED
var_8_75276574	8:75276574	T	GDAP1	-	-	-	INCLUDED
var_8_75276576	8:75276576	G	GDAP1	-	-	-	INCLUDED
var_8_75276587	8:75276587	T	GDAP1	-	-	-	INCLUDED
var_8_80831229	8:80831229	G	MRPS28	-	-	-	INCLUDED
var_8_80831240	8:80831240	A	MRPS28	-	-	-	INCLUDED
var_8_80831241	8:80831241	G	MRPS28	-	-	-	INCLUDED
var_8_80831246	8:80831246	A	MRPS28	-	-	-	INCLUDED
var_8_80831250	8:80831250	C	MRPS28	-	-	-	INCLUDED
var_8_80831252	8:80831252	G	MRPS28	-	-	-	INCLUDED
var_8_80831257	8:80831257	T	MRPS28	-	-	-	INCLUDED
var_8_80831289	8:80831289	G	MRPS28	-	-	-	INCLUDED
var_8_80831297	8:80831297	G	MRPS28	-	-	-	INCLUDED
var_8_80831300	8:80831300	T	MRPS28	-	-	-	INCLUDED
rs140920357	8:80831304	G	MRPS28	-	-	-	INCLUDED
var_8_80831325	8:80831325	C	MRPS28	-	-	-	INCLUDED
var_8_80831330	8:80831330	GTT	MRPS28	-	-	-	INCLUDED
rs200994359	8:80831351	T	MRPS28	-	-	-	INCLUDED
rs201208465	8:80831352	A	MRPS28	-	-	-	INCLUDED
rs200502731	8:80831357	T	MRPS28	-	-	-	INCLUDED
var_8_80831361	8:80831361	A	MRPS28	-	-	-	INCLUDED
rs200058660	8:80915262	A	MRPS28	-	-	-	INCLUDED
var_8_80915264	8:80915264	A	MRPS28	-	-	-	INCLUDED
rs146503743	8:80915310	C	MRPS28	-	-	-	INCLUDED
var_8_80915319	8:80915319	C	MRPS28	-	-	-	INCLUDED
var_8_80915321	8:80915321	T	MRPS28	-	-	-	INCLUDED
var_8_80915328	8:80915328	G	MRPS28	-	-	-	INCLUDED
rs202091404	8:80915331	A	MRPS28	-	-	-	INCLUDED
var_8_80915334	8:80915334	G	MRPS28	-	-	-	INCLUDED
var_8_80915360	8:80915360	T	MRPS28	-	-	-	INCLUDED
rs192416113	8:80915366	A	MRPS28	-	-	-	INCLUDED
var_8_80915387	8:80915387	A	MRPS28	-	-	-	INCLUDED
rs148845662	8:80915400	T	MRPS28	-	-	-	INCLUDED
var_8_80942269	8:80942269	C	MRPS28	-	-	-	INCLUDED
var_8_80942270	8:80942270	T	MRPS28	-	-	-	INCLUDED
var_8_80942271	8:80942271	T	MRPS28	-	-	-	INCLUDED
rs180680255	8:80942275	C	MRPS28	-	-	-	INCLUDED
var_8_80942276	8:80942276	A	MRPS28	-	-	-	INCLUDED
var_8_80942278	8:80942278	C	MRPS28	-	-	-	INCLUDED
rs200130139	8:80942288	T	MRPS28	-	-	-	INCLUDED
var_8_80942292	8:80942292	G	MRPS28	-	-	-	INCLUDED
var_8_80942299	8:80942299	G	MRPS28	-	-	-	INCLUDED
rs374214291	8:80942308	A	MRPS28	-	-	-	INCLUDED
var_8_80942311	8:80942311	T	MRPS28	-	-	-	INCLUDED
rs147337080	8:80942312	A	MRPS28	-	-	-	INCLUDED
var_8_80942314	8:80942314	C	MRPS28	-	-	-	INCLUDED
rs376795123	8:80942315	G	MRPS28	-	-	-	INCLUDED
var_8_80942320	8:80942320	C	MRPS28	-	-	-	INCLUDED
var_8_80942321	8:80942321	G	MRPS28	-	-	-	INCLUDED
rs145564137	8:80942323	G	MRPS28	-	-	-	INCLUDED
var_8_80942327	8:80942327	T	MRPS28	-	-	-	INCLUDED
var_8_80942333	8:80942333	T	MRPS28	-	-	-	INCLUDED
var_8_80942336	8:80942336	T	MRPS28	-	-	-	INCLUDED
var_8_80942375	8:80942375	G	MRPS28	-	-	-	INCLUDED
rs369717508	8:80942378	T	MRPS28	-	-	-	INCLUDED
var_8_80942380	8:80942380	A	MRPS28	-	-	-	INCLUDED
var_8_80942386	8:80942386	T	MRPS28	-	-	-	INCLUDED
var_8_80942390	8:80942390	T	MRPS28	-	-	-	INCLUDED
var_8_80942402	8:80942402	T	MRPS28	-	-	-	INCLUDED
var_8_80942405	8:80942405	C	MRPS28	-	-	-	INCLUDED
var_8_80942411	8:80942411	A	MRPS28	-	-	-	INCLUDED
rs143242971	8:80942418	T	MRPS28	-	-	-	INCLUDED
var_8_80942423	8:80942423	A	MRPS28	-	-	-	INCLUDED
var_8_80942456	8:80942456	T	MRPS28	-	-	-	INCLUDED
var_8_80942458	8:80942458	A	MRPS28	-	-	-	INCLUDED
rs150015248	8:80942461	A	MRPS28	-	-	-	INCLUDED
var_8_80942462	8:80942462	A	MRPS28	-	-	-	INCLUDED
rs148719287	8:80942468	C	MRPS28	-	-	-	INCLUDED
var_8_80942470	8:80942470	T	MRPS28	-	-	-	INCLUDED
var_8_80942474	8:80942474	C	MRPS28	-	-	-	INCLUDED
rs373906735	8:80942479	A	MRPS28	-	-	-	INCLUDED
var_8_81399095	8:81399095	A	ZBTB10	-	-	INCLUDED	INCLUDED
var_8_81399176	8:81399176	G	ZBTB10	-	-	INCLUDED	INCLUDED
var_8_81399185	8:81399185	T	ZBTB10	-	-	INCLUDED	INCLUDED
var_8_81399188	8:81399188	T	ZBTB10	-	-	INCLUDED	INCLUDED
rs591989	8:81399193	A	ZBTB10	-	-	INCLUDED	INCLUDED
var_8_81399195	8:81399195	A	ZBTB10	-	-	INCLUDED	INCLUDED
var_8_81399211	8:81399211	A	ZBTB10	-	-	INCLUDED	INCLUDED
var_8_81399227	8:81399227	T	ZBTB10	-	-	INCLUDED	INCLUDED
var_8_81399238	8:81399238	A	ZBTB10	-	-	INCLUDED	INCLUDED
var_8_81399255	8:81399255	G	ZBTB10	-	-	INCLUDED	INCLUDED
var_8_81399271	8:81399271	T	ZBTB10	-	-	INCLUDED	INCLUDED
var_8_81399277	8:81399277	C	ZBTB10	-	-	INCLUDED	INCLUDED
var_8_81399284	8:81399284	T	ZBTB10	-	-	INCLUDED	INCLUDED
var_8_81399286	8:81399286	T	ZBTB10	-	-	INCLUDED	INCLUDED
var_8_81399287	8:81399287	A	ZBTB10	-	-	INCLUDED	INCLUDED
var_8_81399290	8:81399290	A	ZBTB10	-	-	INCLUDED	INCLUDED
var_8_81399322	8:81399322	A	ZBTB10	-	-	INCLUDED	INCLUDED
var_8_81399331	8:81399331	T	ZBTB10	-	-	INCLUDED	INCLUDED
var_8_81399334	8:81399334	T	ZBTB10	-	-	INCLUDED	INCLUDED
var_8_81399335	8:81399335	G	ZBTB10	-	-	INCLUDED	INCLUDED
var_8_81399344	8:81399344	T	ZBTB10	-	-	INCLUDED	INCLUDED
var_8_81399349	8:81399349	C	ZBTB10	-	-	INCLUDED	INCLUDED
var_8_81399391	8:81399391	C	ZBTB10	-	-	INCLUDED	INCLUDED
var_8_81399422	8:81399422	T	ZBTB10	-	-	INCLUDED	INCLUDED
rs3802146	8:81399430	A	ZBTB10	-	-	INCLUDED	INCLUDED
var_8_81399445	8:81399445	A	ZBTB10	-	-	INCLUDED	INCLUDED
var_8_81399457	8:81399457	G	ZBTB10	-	-	INCLUDED	INCLUDED
var_8_81399463	8:81399463	T	ZBTB10	-	-	INCLUDED	INCLUDED
var_8_81399490	8:81399490	A	ZBTB10	-	-	INCLUDED	INCLUDED
var_8_81399506	8:81399506	G	ZBTB10	-	-	INCLUDED	INCLUDED
var_8_81399518	8:81399518	A	ZBTB10	-	-	INCLUDED	INCLUDED
rs185916023	8:81399527	G	ZBTB10	-	-	INCLUDED	INCLUDED
var_8_81399554	8:81399554	A	ZBTB10	-	-	INCLUDED	INCLUDED
var_8_81399556	8:81399556	G	ZBTB10	-	-	INCLUDED	INCLUDED
rs593747	8:81399567	A	ZBTB10	-	-	INCLUDED	INCLUDED
var_8_81399574	8:81399574	A	ZBTB10	-	-	INCLUDED	INCLUDED
var_8_81399588	8:81399588	G	ZBTB10	-	-	INCLUDED	INCLUDED
var_8_81399617	8:81399617	T	ZBTB10	-	-	INCLUDED	INCLUDED
var_8_81399641	8:81399641	T	ZBTB10	-	-	INCLUDED	INCLUDED
var_8_81399649	8:81399649	C	ZBTB10	-	-	INCLUDED	INCLUDED
var_8_81399683	8:81399683	T	ZBTB10	-	-	INCLUDED	INCLUDED
rs376200697	8:81399704	T	ZBTB10	-	-	INCLUDED	INCLUDED
var_8_81399740	8:81399740	G	ZBTB10	-	-	INCLUDED	INCLUDED
var_8_81399749	8:81399749	T	ZBTB10	-	-	INCLUDED	INCLUDED
var_8_81399754	8:81399754	C	ZBTB10	-	-	INCLUDED	INCLUDED
var_8_81399755	8:81399755	T	ZBTB10	-	-	INCLUDED	INCLUDED
var_8_81399766	8:81399766	G	ZBTB10	-	-	INCLUDED	INCLUDED
var_8_81399767	8:81399767	T	ZBTB10	-	-	INCLUDED	INCLUDED
var_8_81399788	8:81399788	T	ZBTB10	-	-	INCLUDED	INCLUDED
var_8_81399806	8:81399806	C	ZBTB10	-	-	INCLUDED	INCLUDED
rs371158232	8:81399830	T	ZBTB10	-	-	INCLUDED	INCLUDED
var_8_81399839	8:81399839	G	ZBTB10	-	-	INCLUDED	INCLUDED
var_8_81399850	8:81399850	T	ZBTB10	-	-	INCLUDED	INCLUDED
var_8_81399862	8:81399862	A	ZBTB10	-	-	INCLUDED	INCLUDED
var_8_81399878	8:81399878	T	ZBTB10	-	-	INCLUDED	INCLUDED
rs374345035	8:81399887	T	ZBTB10	-	-	INCLUDED	INCLUDED
rs201412661	8:81399898	T	ZBTB10	-	-	INCLUDED	INCLUDED
var_8_81399904	8:81399904	T	ZBTB10	-	-	INCLUDED	INCLUDED
var_8_81399932	8:81399932	T	ZBTB10	-	-	INCLUDED	INCLUDED
var_8_81399935	8:81399935	T	ZBTB10	-	-	INCLUDED	INCLUDED
var_8_81399944	8:81399944	C	ZBTB10	-	-	INCLUDED	INCLUDED
rs185956531	8:81399952	C	ZBTB10	-	-	INCLUDED	INCLUDED
var_8_81399964	8:81399964	G	ZBTB10	-	-	INCLUDED	INCLUDED
rs371404465	8:81399976	T	ZBTB10	-	-	INCLUDED	INCLUDED
rs190368635	8:81399986	G	ZBTB10	-	-	INCLUDED	INCLUDED
var_8_81400002	8:81400002	G	ZBTB10	-	-	INCLUDED	INCLUDED
var_8_81400003	8:81400003	A	ZBTB10	-	-	INCLUDED	INCLUDED
rs199498627	8:81400006	A	ZBTB10	-	-	INCLUDED	INCLUDED
var_8_81400007	8:81400007	T	ZBTB10	-	-	INCLUDED	INCLUDED
var_8_81400012	8:81400012	A	ZBTB10	-	-	INCLUDED	INCLUDED
var_8_81411799	8:81411799	G	ZBTB10	-	-	INCLUDED	INCLUDED
var_8_81411824	8:81411824	C	ZBTB10	-	-	INCLUDED	INCLUDED
var_8_81411915	8:81411915	T	ZBTB10	-	-	INCLUDED	INCLUDED
var_8_81411916	8:81411916	A	ZBTB10	-	-	INCLUDED	INCLUDED
var_8_81411943	8:81411943	G	ZBTB10	-	-	INCLUDED	INCLUDED
rs377354511	8:81411988	C	ZBTB10	-	-	INCLUDED	INCLUDED
var_8_81412111	8:81412111	A	ZBTB10	-	-	INCLUDED	INCLUDED
var_8_81412113	8:81412113	G	ZBTB10	-	-	INCLUDED	INCLUDED
var_8_81412123	8:81412123	A	ZBTB10	-	-	INCLUDED	INCLUDED
var_8_81412147	8:81412147	G	ZBTB10	-	-	INCLUDED	INCLUDED
var_8_81412149	8:81412149	G	ZBTB10	-	-	INCLUDED	INCLUDED
var_8_81412157	8:81412157	T	ZBTB10	-	-	INCLUDED	INCLUDED
var_8_81412236	8:81412236	T	ZBTB10	-	-	INCLUDED	INCLUDED
var_8_81412237	8:81412237	A	ZBTB10	-	-	INCLUDED	INCLUDED
var_8_81412240	8:81412240	C	ZBTB10	-	-	INCLUDED	INCLUDED
var_8_81412251	8:81412251	T	ZBTB10	-	-	INCLUDED	INCLUDED
var_8_81412270	8:81412270	A	ZBTB10	-	-	INCLUDED	INCLUDED
var_8_81412278	8:81412278	T	ZBTB10	-	-	INCLUDED	INCLUDED
var_8_81412288	8:81412288	T	ZBTB10	-	-	INCLUDED	INCLUDED
var_8_81412312	8:81412312	G	ZBTB10	-	-	INCLUDED	INCLUDED
var_8_81412317	8:81412317	G	ZBTB10	-	-	INCLUDED	INCLUDED
rs368567531	8:81412321	G	ZBTB10	-	-	INCLUDED	INCLUDED
rs374209427	8:81412326	A	ZBTB10	-	-	INCLUDED	INCLUDED
var_8_81412329	8:81412329	A	ZBTB10	-	-	INCLUDED	INCLUDED
var_8_81412331	8:81412331	C	ZBTB10	-	-	INCLUDED	INCLUDED
var_8_81412347	8:81412347	C	ZBTB10	-	-	INCLUDED	INCLUDED
var_8_81412348	8:81412348	G	ZBTB10	-	-	INCLUDED	INCLUDED
var_8_81412351	8:81412351	G	ZBTB10	-	-	INCLUDED	INCLUDED
rs368133504	8:81412353	G	ZBTB10	-	-	INCLUDED	INCLUDED
var_8_81412363	8:81412363	A	ZBTB10	-	-	INCLUDED	INCLUDED
rs370834361	8:81412384	T	ZBTB10	-	-	INCLUDED	INCLUDED
rs200512854	8:81412399	G	ZBTB10	-	-	INCLUDED	INCLUDED
rs373787723	8:81412403	G	ZBTB10	-	-	INCLUDED	INCLUDED
var_8_81412477	8:81412477	C	ZBTB10	-	-	INCLUDED	INCLUDED
var_8_81412504	8:81412504	T	ZBTB10	-	-	INCLUDED	INCLUDED
var_8_81412516	8:81412516	G	ZBTB10	-	-	INCLUDED	INCLUDED
var_8_81412537	8:81412537	T	ZBTB10	-	-	INCLUDED	INCLUDED
rs372561877	8:81412579	G	ZBTB10	-	-	INCLUDED	INCLUDED
var_8_81412588	8:81412588	G	ZBTB10	-	-	INCLUDED	INCLUDED
var_8_81426151	8:81426151	G	ZBTB10	-	-	INCLUDED	INCLUDED
rs376609337	8:81426154	A	ZBTB10	-	-	INCLUDED	INCLUDED
var_8_81426159	8:81426159	G	ZBTB10	-	-	INCLUDED	INCLUDED
var_8_81426165	8:81426165	C	ZBTB10	-	-	INCLUDED	INCLUDED
var_8_81426192	8:81426192	C	ZBTB10	-	-	INCLUDED	INCLUDED
var_8_81426203	8:81426203	T	ZBTB10	-	-	INCLUDED	INCLUDED
var_8_81426207	8:81426207	A	ZBTB10	-	-	INCLUDED	INCLUDED
var_8_81426210	8:81426210	A	ZBTB10	-	-	INCLUDED	INCLUDED
var_8_81426222	8:81426222	G	ZBTB10	-	-	INCLUDED	INCLUDED
var_8_81426224	8:81426224	A	ZBTB10	-	-	INCLUDED	INCLUDED
var_8_81426229	8:81426229	G	ZBTB10	-	-	INCLUDED	INCLUDED
var_8_81426232	8:81426232	A	ZBTB10	-	-	INCLUDED	INCLUDED
var_8_81426241	8:81426241	G	ZBTB10	-	-	INCLUDED	INCLUDED
var_8_81430655	8:81430655	C	ZBTB10	-	-	INCLUDED	INCLUDED
var_8_81430671	8:81430671	G	ZBTB10	-	-	INCLUDED	INCLUDED
var_8_81430731	8:81430731	G	ZBTB10	-	-	INCLUDED	INCLUDED
var_8_81430763	8:81430763	C	ZBTB10	-	-	INCLUDED	INCLUDED
rs190969114	8:81430806	T	ZBTB10	-	-	INCLUDED	INCLUDED
var_8_81431019	8:81431019	C	ZBTB10	-	-	INCLUDED	INCLUDED
rs367996608	8:81431139	C	ZBTB10	-	-	INCLUDED	INCLUDED
var_8_81431572	8:81431572	A	ZBTB10	-	-	INCLUDED	INCLUDED
var_8_81431575	8:81431575	T	ZBTB10	-	-	INCLUDED	INCLUDED
var_8_81431619	8:81431619	C	ZBTB10	-	-	INCLUDED	INCLUDED
rs368885000	8:81431636	A	ZBTB10	-	-	INCLUDED	INCLUDED
rs201181734	8:81431696	C	ZBTB10	-	-	INCLUDED	INCLUDED
var_8_81431703	8:81431703	A	ZBTB10	-	-	INCLUDED	INCLUDED
var_8_81431716	8:81431716	C	ZBTB10	-	-	INCLUDED	INCLUDED
var_8_81431720	8:81431720	A	ZBTB10	-	-	INCLUDED	INCLUDED
var_8_81431732	8:81431732	C	ZBTB10	-	-	INCLUDED	INCLUDED
var_8_98288842	8:98288842	A	TSPYL5	-	-	-	INCLUDED
var_8_98288854	8:98288854	T	TSPYL5	-	-	-	INCLUDED
var_8_98288855	8:98288855	T	TSPYL5	-	-	-	INCLUDED
var_8_98288886	8:98288886	C	TSPYL5	-	-	-	INCLUDED
rs146349792	8:98288892	C	TSPYL5	-	-	-	INCLUDED
var_8_98288895	8:98288895	C	TSPYL5	-	-	-	INCLUDED
var_8_98288910	8:98288910	T	TSPYL5	-	-	-	INCLUDED
var_8_98288911	8:98288911	A	TSPYL5	-	-	-	INCLUDED
var_8_98288913	8:98288913	C	TSPYL5	-	-	-	INCLUDED
var_8_98288914	8:98288914	T	TSPYL5	-	-	-	INCLUDED
rs375070992	8:98288922	A	TSPYL5	-	-	-	INCLUDED
var_8_98288928	8:98288928	C	TSPYL5	-	-	-	INCLUDED
var_8_98288931	8:98288931	C	TSPYL5	-	-	-	INCLUDED
rs146249822	8:98289004	A	TSPYL5	-	-	-	INCLUDED
var_8_98289006	8:98289006	C	TSPYL5	-	-	-	INCLUDED
var_8_98289007	8:98289007	C	TSPYL5	-	-	-	INCLUDED
rs144247525	8:98289031	A	TSPYL5	-	-	-	INCLUDED
var_8_98289060	8:98289060	C	TSPYL5	-	-	-	INCLUDED
rs139585066	8:98289064	C	TSPYL5	-	-	-	INCLUDED
var_8_98289067	8:98289067	A	TSPYL5	-	-	-	INCLUDED
var_8_98289072	8:98289072	C	TSPYL5	-	-	-	INCLUDED
var_8_98289091	8:98289091	C	TSPYL5	-	-	-	INCLUDED
var_8_98289099	8:98289099	A	TSPYL5	-	-	-	INCLUDED
rs148712696	8:98289102	T	TSPYL5	-	-	-	INCLUDED
rs368597023	8:98289168	A	TSPYL5	-	-	-	INCLUDED
var_8_98289175	8:98289175	A	TSPYL5	-	-	-	INCLUDED
var_8_98289231	8:98289231	A	TSPYL5	-	-	-	INCLUDED
var_8_98289237	8:98289237	T	TSPYL5	-	-	-	INCLUDED
rs151015596	8:98289238	C	TSPYL5	-	-	-	INCLUDED
rs142223287	8:98289249	T	TSPYL5	-	-	-	INCLUDED
var_8_98289258	8:98289258	G	TSPYL5	-	-	-	INCLUDED
var_8_98289263	8:98289263	G	TSPYL5	-	-	-	INCLUDED
var_8_98289268	8:98289268	C	TSPYL5	-	-	-	INCLUDED
var_8_98289269	8:98289269	C	TSPYL5	-	-	-	INCLUDED
rs369623715	8:98289279	T	TSPYL5	-	-	-	INCLUDED
rs200213498	8:98289285	A	TSPYL5	-	-	-	INCLUDED
var_8_98289300	8:98289300	C	TSPYL5	-	-	-	INCLUDED
var_8_98289328	8:98289328	C	TSPYL5	-	-	-	INCLUDED
var_8_98289332	8:98289332	C	TSPYL5	-	-	-	INCLUDED
rs144911939	8:98289348	C	TSPYL5	-	-	-	INCLUDED
var_8_98289358	8:98289358	G	TSPYL5	-	-	-	INCLUDED
var_8_98289362	8:98289362	GTGC	TSPYL5	-	-	-	INCLUDED
var_8_98289393	8:98289393	C	TSPYL5	-	-	-	INCLUDED
var_8_98289429	8:98289429	G	TSPYL5	-	-	-	INCLUDED
var_8_98289430	8:98289430	C	TSPYL5	-	-	-	INCLUDED
var_8_98289433	8:98289433	C	TSPYL5	-	-	-	INCLUDED
var_8_98289436	8:98289436	T	TSPYL5	-	-	-	INCLUDED
var_8_98289469	8:98289469	C	TSPYL5	-	-	-	INCLUDED
rs200587310	8:98289471	T	TSPYL5	-	-	-	INCLUDED
var_8_98289477	8:98289477	C	TSPYL5	-	-	-	INCLUDED
rs200734178	8:98289498	G	TSPYL5	-	-	-	INCLUDED
var_8_98289543	8:98289543	A	TSPYL5	-	-	-	INCLUDED
var_8_98289553	8:98289553	T	TSPYL5	-	-	-	INCLUDED
var_8_98289568	8:98289568	C	TSPYL5	-	-	-	INCLUDED
rs143013209	8:98289573	T	TSPYL5	-	-	-	INCLUDED
var_8_98289583	8:98289583	G	TSPYL5	-	-	-	INCLUDED
rs369860755	8:98289585	G	TSPYL5	-	-	-	INCLUDED
var_8_98289586	8:98289586	C	TSPYL5	-	-	-	INCLUDED
var_8_98289595	8:98289595	A	TSPYL5	-	-	-	INCLUDED
var_8_98289599	8:98289599	G	TSPYL5	-	-	-	INCLUDED
rs374211372	8:98289624	C	TSPYL5	-	-	-	INCLUDED
rs368313628	8:98289633	C	TSPYL5	-	-	-	INCLUDED
var_8_98289634	8:98289634	G	TSPYL5	-	-	-	INCLUDED
var_8_98289651	8:98289651	G	TSPYL5	-	-	-	INCLUDED
var_8_98289652	8:98289652	A	TSPYL5	-	-	-	INCLUDED
rs149847102	8:98289666	A	TSPYL5	-	-	-	INCLUDED
var_8_98289669	8:98289669	A	TSPYL5	-	-	-	INCLUDED
var_8_98289670	8:98289670	A	TSPYL5	-	-	-	INCLUDED
rs372230018	8:98289672	G	TSPYL5	-	-	-	INCLUDED
rs115912728	8:98289688	T	TSPYL5	-	-	-	INCLUDED
var_8_98289753	8:98289753	G	TSPYL5	-	-	-	INCLUDED
var_8_98289775	8:98289775	A	TSPYL5	-	-	-	INCLUDED
var_8_98289781	8:98289781	T	TSPYL5	-	-	-	INCLUDED
var_8_98289952	8:98289952	C	TSPYL5	-	-	-	INCLUDED
var_8_98289962	8:98289962	C	TSPYL5	-	-	-	INCLUDED
rs201363600	8:98290006	G	TSPYL5	-	-	-	INCLUDED
rs79679520	8:98290012	A	TSPYL5	-	-	-	INCLUDED
var_8_98290018	8:98290018	T	TSPYL5	-	-	-	INCLUDED
var_8_99054039	8:99054039	G	RPL30	-	-	-	INCLUDED
rs139559856	8:99054042	A	RPL30	-	-	-	INCLUDED
var_8_99054882	8:99054882	C	RPL30	-	-	-	INCLUDED
var_8_99054941	8:99054941	C	RPL30	-	-	-	INCLUDED
var_8_99054983	8:99054983	C	RPL30	-	-	-	INCLUDED
var_8_99057201	8:99057201	G	RPL30	-	-	-	INCLUDED
rs369607593	8:99057210	A	RPL30	-	-	-	INCLUDED
var_8_99057218	8:99057218	G	RPL30	-	-	-	INCLUDED
var_8_99057229	8:99057229	C	RPL30	-	-	-	INCLUDED
var_8_99057272	8:99057272	T	RPL30	-	-	-	INCLUDED
var_8_99057585	8:99057585	A	RPL30	-	-	-	INCLUDED
var_8_99961220	8:99961220	G	OSR2	-	-	INCLUDED	INCLUDED
var_8_99961221	8:99961221	G	OSR2	-	-	INCLUDED	INCLUDED
var_8_99961242	8:99961242	T	OSR2	-	-	INCLUDED	INCLUDED
var_8_99961259	8:99961259	A	OSR2	-	-	INCLUDED	INCLUDED
var_8_99961274	8:99961274	A	OSR2	-	-	INCLUDED	INCLUDED
rs369633987	8:99961301	C	OSR2	-	-	INCLUDED	INCLUDED
var_8_99961317	8:99961317	C	OSR2	-	-	INCLUDED	INCLUDED
var_8_99961336	8:99961336	A	OSR2	-	-	INCLUDED	INCLUDED
var_8_99961344	8:99961344	A	OSR2	-	-	INCLUDED	INCLUDED
var_8_99961355	8:99961355	G	OSR2	-	-	INCLUDED	INCLUDED
rs372295284	8:99961359	G	OSR2	-	-	INCLUDED	INCLUDED
var_8_99961367	8:99961367	A	OSR2	-	-	INCLUDED	INCLUDED
var_8_99961386	8:99961386	A	OSR2	-	-	INCLUDED	INCLUDED
var_8_99961398	8:99961398	T	OSR2	-	-	INCLUDED	INCLUDED
var_8_99961408	8:99961408	C	OSR2	-	-	INCLUDED	INCLUDED
rs377034097	8:99961430	G	OSR2	-	-	INCLUDED	INCLUDED
var_8_99961437	8:99961437	T	OSR2	-	-	INCLUDED	INCLUDED
rs61744135	8:99961461	C	OSR2	-	-	INCLUDED	INCLUDED
var_8_99961469	8:99961469	T	OSR2	-	-	INCLUDED	INCLUDED
rs372847306	8:99961493	A	OSR2	-	-	INCLUDED	INCLUDED
var_8_99961503	8:99961503	T	OSR2	-	-	INCLUDED	INCLUDED
var_8_99961506	8:99961506	G	OSR2	-	-	INCLUDED	INCLUDED
var_8_99961562	8:99961562	A	OSR2	-	-	INCLUDED	INCLUDED
var_8_99961586	8:99961586	G	OSR2	-	-	INCLUDED	INCLUDED
var_8_99961599	8:99961599	A	OSR2	-	-	INCLUDED	INCLUDED
var_8_99961601	8:99961601	T	OSR2	-	-	INCLUDED	INCLUDED
var_8_99961602	8:99961602	T	OSR2	-	-	INCLUDED	INCLUDED
var_8_99961628	8:99961628	A	OSR2	-	-	INCLUDED	INCLUDED
var_8_99961643	8:99961643	G	OSR2	-	-	INCLUDED	INCLUDED
rs373472912	8:99961644	T	OSR2	-	-	INCLUDED	INCLUDED
rs200456742	8:99961655	T	OSR2	-	-	INCLUDED	INCLUDED
var_8_99961662	8:99961662	A	OSR2	-	-	INCLUDED	INCLUDED
var_8_99961665	8:99961665	T	OSR2	-	-	INCLUDED	INCLUDED
var_8_99961683	8:99961683	T	OSR2	-	-	INCLUDED	INCLUDED
var_8_99961755	8:99961755	C	OSR2	-	-	INCLUDED	INCLUDED
var_8_99961766	8:99961766	A	OSR2	-	-	INCLUDED	INCLUDED
var_8_99961782	8:99961782	T	OSR2	-	-	INCLUDED	INCLUDED
rs376720519	8:99961836	A	OSR2	-	-	INCLUDED	INCLUDED
var_8_99962898	8:99962898	G	OSR2	-	-	INCLUDED	INCLUDED
var_8_99963756	8:99963756	T	OSR2	-	-	INCLUDED	INCLUDED
var_8_99963758	8:99963758	G	OSR2	-	-	INCLUDED	INCLUDED
var_8_99963765	8:99963765	G	OSR2	-	-	INCLUDED	INCLUDED
rs371504561	8:99963781	T	OSR2	-	-	INCLUDED	INCLUDED
rs376220308	8:99963842	A	OSR2	-	-	INCLUDED	INCLUDED
var_8_99963858	8:99963858	C	OSR2	-	-	INCLUDED	INCLUDED
var_8_99963892	8:99963892	C	OSR2	-	-	INCLUDED	INCLUDED
var_8_99963915	8:99963915	T	OSR2	-	-	INCLUDED	INCLUDED
var_8_99963916	8:99963916	A	OSR2	-	-	INCLUDED	INCLUDED
rs143152642	9:100070038	G	CCDC180	-	-	-	INCLUDED
var_9_100070040	9:100070040	A	CCDC180	-	-	-	INCLUDED
rs145118939	9:100070045	A	CCDC180	-	-	-	INCLUDED
var_9_100070060	9:100070060	T	CCDC180	-	-	-	INCLUDED
rs140624448	9:100070063	G	CCDC180	-	-	-	INCLUDED
rs201031305	9:100070066	T	CCDC180	-	-	-	INCLUDED
var_9_100070081	9:100070081	T	CCDC180	-	-	-	INCLUDED
var_9_100070083	9:100070083	G	CCDC180	-	-	-	INCLUDED
var_9_100070264	9:100070264	T	CCDC180	-	-	-	INCLUDED
var_9_100070278	9:100070278	A	CCDC180	-	-	-	INCLUDED
var_9_100070294	9:100070294	G	CCDC180	-	-	-	INCLUDED
var_9_100070296	9:100070296	G	CCDC180	-	-	-	INCLUDED
var_9_100070310	9:100070310	T	CCDC180	-	-	-	INCLUDED
var_9_100070317	9:100070317	A	CCDC180	-	-	-	INCLUDED
var_9_100070337	9:100070337	A	CCDC180	-	-	-	INCLUDED
rs138173508	9:100070367	C	CCDC180	-	-	-	INCLUDED
var_9_100070368	9:100070368	T	CCDC180	-	-	-	INCLUDED
var_9_100070370	9:100070370	T	CCDC180	-	-	-	INCLUDED
var_9_100070377	9:100070377	T	CCDC180	-	-	-	INCLUDED
rs141924891	9:100070388	A	CCDC180	-	-	-	INCLUDED
rs150854491	9:100070391	A	CCDC180	-	-	-	INCLUDED
var_9_100070392	9:100070392	G	CCDC180	-	-	-	INCLUDED
var_9_100070398	9:100070398	G	CCDC180	-	-	-	INCLUDED
rs373318281	9:100070399	C	CCDC180	-	-	-	INCLUDED
var_9_100071696	9:100071696	T	CCDC180	-	-	-	INCLUDED
var_9_100071702	9:100071702	G	CCDC180	-	-	-	INCLUDED
var_9_100071705	9:100071705	A	CCDC180	-	-	-	INCLUDED
var_9_100071717	9:100071717	T	CCDC180	-	-	-	INCLUDED
var_9_100071726	9:100071726	G	CCDC180	-	-	-	INCLUDED
var_9_100071732	9:100071732	TG	CCDC180	-	-	-	INCLUDED
var_9_100071742	9:100071742	G	CCDC180	-	-	-	INCLUDED
var_9_100071744	9:100071744	T	CCDC180	-	-	-	INCLUDED
rs374121300	9:100071745	C	CCDC180	-	-	-	INCLUDED
var_9_100071774	9:100071774	A	CCDC180	-	-	-	INCLUDED
var_9_100071780	9:100071780	G	CCDC180	-	-	-	INCLUDED
rs370298824	9:100071789	T	CCDC180	-	-	-	INCLUDED
rs367601533	9:100071795	T	CCDC180	-	-	-	INCLUDED
rs149588398	9:100071799	G	CCDC180	-	-	-	INCLUDED
var_9_100071832	9:100071832	G	CCDC180	-	-	-	INCLUDED
rs144353260	9:100071837	T	CCDC180	-	-	-	INCLUDED
rs143592372	9:100071843	T	CCDC180	-	-	-	INCLUDED
var_9_100071847	9:100071847	C	CCDC180	-	-	-	INCLUDED
var_9_100071850	9:100071850	T	CCDC180	-	-	-	INCLUDED
var_9_100071861	9:100071861	G	CCDC180	-	-	-	INCLUDED
var_9_100074395	9:100074395	C	CCDC180	-	-	-	INCLUDED
var_9_100074402	9:100074402	A	CCDC180	-	-	-	INCLUDED
var_9_100074403	9:100074403	G	CCDC180	-	-	-	INCLUDED
var_9_100074421	9:100074421	G	CCDC180	-	-	-	INCLUDED
rs377165805	9:100074426	T	CCDC180	-	-	-	INCLUDED
var_9_100074427	9:100074427	A	CCDC180	-	-	-	INCLUDED
var_9_100074433	9:100074433	A	CCDC180	-	-	-	INCLUDED
var_9_100074445	9:100074445	C	CCDC180	-	-	-	INCLUDED
var_9_100074453	9:100074453	T	CCDC180	-	-	-	INCLUDED
var_9_100074454	9:100074454	A	CCDC180	-	-	-	INCLUDED
var_9_100074463	9:100074463	A	CCDC180	-	-	-	INCLUDED
var_9_100074480	9:100074480	G	CCDC180	-	-	-	INCLUDED
var_9_100074481	9:100074481	TA	CCDC180	-	-	-	INCLUDED
var_9_100074483	9:100074483	A	CCDC180	-	-	-	INCLUDED
rs376923737	9:100075520	T	CCDC180	-	-	-	INCLUDED
var_9_100075530	9:100075530	C	CCDC180	-	-	-	INCLUDED
var_9_100075533	9:100075533	A	CCDC180	-	-	-	INCLUDED
rs369383402	9:100075542	T	CCDC180	-	-	-	INCLUDED
var_9_100075553	9:100075553	T	CCDC180	-	-	-	INCLUDED
rs140801022	9:100075554	G	CCDC180	-	-	-	INCLUDED
var_9_100075562	9:100075562	T	CCDC180	-	-	-	INCLUDED
var_9_100075563	9:100075563	T	CCDC180	-	-	-	INCLUDED
var_9_100075564	9:100075564	C	CCDC180	-	-	-	INCLUDED
var_9_100075575	9:100075575	C	CCDC180	-	-	-	INCLUDED
var_9_100075580	9:100075580	A	CCDC180	-	-	-	INCLUDED
rs182148812	9:100075584	A	CCDC180	-	-	-	INCLUDED
var_9_100075601	9:100075601	C	CCDC180	-	-	-	INCLUDED
var_9_100075602	9:100075602	GG	CCDC180	-	-	-	INCLUDED
var_9_100075611	9:100075611	C	CCDC180	-	-	-	INCLUDED
rs375887189	9:100075614	T	CCDC180	-	-	-	INCLUDED
var_9_100075617	9:100075617	G	CCDC180	-	-	-	INCLUDED
var_9_100075623	9:100075623	A	CCDC180	-	-	-	INCLUDED
var_9_100076678	9:100076678	G	CCDC180	-	-	-	INCLUDED
var_9_100076679	9:100076679	C	CCDC180	-	-	-	INCLUDED
var_9_100076687	9:100076687	T	CCDC180	-	-	-	INCLUDED
rs201402777	9:100076690	G	CCDC180	-	-	-	INCLUDED
var_9_100076706	9:100076706	A	CCDC180	-	-	-	INCLUDED
var_9_100076708	9:100076708	CT	CCDC180	-	-	-	INCLUDED
rs149686529	9:100076751	A	CCDC180	-	-	-	INCLUDED
var_9_100076765	9:100076765	A	CCDC180	-	-	-	INCLUDED
rs369643950	9:100076789	A	CCDC180	-	-	-	INCLUDED
var_9_100076792	9:100076792	C	CCDC180	-	-	-	INCLUDED
var_9_100076793	9:100076793	G	CCDC180	-	-	-	INCLUDED
var_9_100076801	9:100076801	T	CCDC180	-	-	-	INCLUDED
var_9_100076907	9:100076907	C	CCDC180	-	-	-	INCLUDED
rs145582319	9:100076930	A	CCDC180	-	-	-	INCLUDED
var_9_100076933	9:100076933	T	CCDC180	-	-	-	INCLUDED
rs377007527	9:100076934	C	CCDC180	-	-	-	INCLUDED
var_9_100076943	9:100076943	A	CCDC180	-	-	-	INCLUDED
var_9_100076963	9:100076963	T	CCDC180	-	-	-	INCLUDED
var_9_100076964	9:100076964	T	CCDC180	-	-	-	INCLUDED
var_9_100076969	9:100076969	C	CCDC180	-	-	-	INCLUDED
var_9_100076981	9:100076981	T	CCDC180	-	-	-	INCLUDED
var_9_100076982	9:100076982	T	CCDC180	-	-	-	INCLUDED
var_9_100076985	9:100076985	T	CCDC180	-	-	-	INCLUDED
var_9_100076995	9:100076995	G	CCDC180	-	-	-	INCLUDED
rs201480101	9:100077000	A	CCDC180	-	-	-	INCLUDED
rs145581112	9:100077005	A	CCDC180	-	-	-	INCLUDED
var_9_100077007	9:100077007	A	CCDC180	-	-	-	INCLUDED
var_9_100077131	9:100077131	G	CCDC180	-	-	-	INCLUDED
var_9_100077142	9:100077142	A	CCDC180	-	-	-	INCLUDED
var_9_100077147	9:100077147	C	CCDC180	-	-	-	INCLUDED
rs202194832	9:100077149	G	CCDC180	-	-	-	INCLUDED
rs369296221	9:100077157	A	CCDC180	-	-	-	INCLUDED
var_9_100077166	9:100077166	G	CCDC180	-	-	-	INCLUDED
var_9_100077169	9:100077169	C	CCDC180	-	-	-	INCLUDED
rs371285044	9:100077182	G	CCDC180	-	-	-	INCLUDED
var_9_100077188	9:100077188	C	CCDC180	-	-	-	INCLUDED
rs200220636	9:100077190	T	CCDC180	-	-	-	INCLUDED
var_9_100077191	9:100077191	A	CCDC180	-	-	-	INCLUDED
var_9_100077194	9:100077194	T	CCDC180	-	-	-	INCLUDED
var_9_100077196	9:100077196	A	CCDC180	-	-	-	INCLUDED
var_9_100077208	9:100077208	A	CCDC180	-	-	-	INCLUDED
var_9_100077223	9:100077223	A	CCDC180	-	-	-	INCLUDED
rs200147512	9:100077224	A	CCDC180	-	-	-	INCLUDED
var_9_100077228	9:100077228	A	CCDC180	-	-	-	INCLUDED
var_9_100079357	9:100079357	G	CCDC180	-	-	-	INCLUDED
var_9_100079372	9:100079372	G	CCDC180	-	-	-	INCLUDED
rs201716676	9:100079396	C	CCDC180	-	-	-	INCLUDED
var_9_100079423	9:100079423	C	CCDC180	-	-	-	INCLUDED
var_9_100079425	9:100079425	G	CCDC180	-	-	-	INCLUDED
var_9_100079430	9:100079430	T	CCDC180	-	-	-	INCLUDED
var_9_100079435	9:100079435	T	CCDC180	-	-	-	INCLUDED
rs141910644	9:100079440	T	CCDC180	-	-	-	INCLUDED
rs199902207	9:100079441	A	CCDC180	-	-	-	INCLUDED
rs150632491	9:100079446	G	CCDC180	-	-	-	INCLUDED
var_9_100079500	9:100079500	C	CCDC180	-	-	-	INCLUDED
var_9_100079508	9:100079508	G	CCDC180	-	-	-	INCLUDED
var_9_100079512	9:100079512	C	CCDC180	-	-	-	INCLUDED
var_9_100080747	9:100080747	G	CCDC180	-	-	-	INCLUDED
var_9_100080752	9:100080752	G	CCDC180	-	-	-	INCLUDED
var_9_100080758	9:100080758	G	CCDC180	-	-	-	INCLUDED
var_9_100080765	9:100080765	A	CCDC180	-	-	-	INCLUDED
var_9_100080771	9:100080771	G	CCDC180	-	-	-	INCLUDED
rs200586749	9:100080780	T	CCDC180	-	-	-	INCLUDED
var_9_100080783	9:100080783	G	CCDC180	-	-	-	INCLUDED
rs143164783	9:100080789	T	CCDC180	-	-	-	INCLUDED
var_9_100080793	9:100080793	C	CCDC180	-	-	-	INCLUDED
rs201506698	9:100080796	C	CCDC180	-	-	-	INCLUDED
rs374762441	9:100080803	C	CCDC180	-	-	-	INCLUDED
var_9_100080818	9:100080818	T	CCDC180	-	-	-	INCLUDED
rs146069415	9:100080823	G	CCDC180	-	-	-	INCLUDED
var_9_100080824	9:100080824	C	CCDC180	-	-	-	INCLUDED
rs371307422	9:100080839	T	CCDC180	-	-	-	INCLUDED
rs368120179	9:100080840	A	CCDC180	-	-	-	INCLUDED
rs140234067	9:100080857	T	CCDC180	-	-	-	INCLUDED
var_9_100080858	9:100080858	A	CCDC180	-	-	-	INCLUDED
var_9_100082412	9:100082412	T	CCDC180	-	-	-	INCLUDED
rs61261278	9:100082422	T	CCDC180	-	-	-	INCLUDED
var_9_100082424	9:100082424	G	CCDC180	-	-	-	INCLUDED
var_9_100082425	9:100082425	C	CCDC180	-	-	-	INCLUDED
var_9_100082445	9:100082445	T	CCDC180	-	-	-	INCLUDED
var_9_100082453	9:100082453	T	CCDC180	-	-	-	INCLUDED
rs148607207	9:100082455	G	CCDC180	-	-	-	INCLUDED
var_9_100082487	9:100082487	A	CCDC180	-	-	-	INCLUDED
var_9_100085122	9:100085122	G	CCDC180	-	-	-	INCLUDED
rs142121305	9:100085126	A	CCDC180	-	-	-	INCLUDED
rs374936508	9:100085135	G	CCDC180	-	-	-	INCLUDED
rs367967921	9:100085141	T	CCDC180	-	-	-	INCLUDED
var_9_100085142	9:100085142	A	CCDC180	-	-	-	INCLUDED
rs371546280	9:100085147	T	CCDC180	-	-	-	INCLUDED
rs151161375	9:100085148	A	CCDC180	-	-	-	INCLUDED
var_9_100085176	9:100085176	C	CCDC180	-	-	-	INCLUDED
var_9_100085184	9:100085184	TG	CCDC180	-	-	-	INCLUDED
var_9_100085189	9:100085189	A	CCDC180	-	-	-	INCLUDED
rs140341213	9:100085199	A	CCDC180	-	-	-	INCLUDED
var_9_100085201	9:100085201	C	CCDC180	-	-	-	INCLUDED
rs188954060	9:100086065	T	CCDC180	-	-	-	INCLUDED
var_9_100086076	9:100086076	G	CCDC180	-	-	-	INCLUDED
var_9_100086090	9:100086090	C	CCDC180	-	-	-	INCLUDED
var_9_100086153	9:100086153	C	CCDC180	-	-	-	INCLUDED
rs146485701	9:100086171	G	CCDC180	-	-	-	INCLUDED
var_9_100087310	9:100087310	A	CCDC180	-	-	-	INCLUDED
var_9_100087320	9:100087320	T	CCDC180	-	-	-	INCLUDED
var_9_100087325	9:100087325	G	CCDC180	-	-	-	INCLUDED
var_9_100087344	9:100087344	T	CCDC180	-	-	-	INCLUDED
var_9_100087353	9:100087353	C	CCDC180	-	-	-	INCLUDED
var_9_100087355	9:100087355	G	CCDC180	-	-	-	INCLUDED
rs150163283	9:100087356	G	CCDC180	-	-	-	INCLUDED
var_9_100087364	9:100087364	G	CCDC180	-	-	-	INCLUDED
var_9_100087371	9:100087371	C	CCDC180	-	-	-	INCLUDED
var_9_100087379	9:100087379	G	CCDC180	-	-	-	INCLUDED
var_9_100087400	9:100087400	A	CCDC180	-	-	-	INCLUDED
var_9_100087409	9:100087409	T	CCDC180	-	-	-	INCLUDED
var_9_100087416	9:100087416	G	CCDC180	-	-	-	INCLUDED
var_9_100087430	9:100087430	AAG	CCDC180	-	-	-	INCLUDED
var_9_100087434	9:100087434	A	CCDC180	-	-	-	INCLUDED
rs369117596	9:100087436	G	CCDC180	-	-	-	INCLUDED
rs149131134	9:100087438	A	CCDC180	-	-	-	INCLUDED
var_9_100087448	9:100087448	T	CCDC180	-	-	-	INCLUDED
var_9_100087449	9:100087449	A	CCDC180	-	-	-	INCLUDED
var_9_100087458	9:100087458	G	CCDC180	-	-	-	INCLUDED
var_9_100087463	9:100087463	G	CCDC180	-	-	-	INCLUDED
var_9_100088854	9:100088854	A	CCDC180	-	-	-	INCLUDED
var_9_100088858	9:100088858	A	CCDC180	-	-	-	INCLUDED
var_9_100088861	9:100088861	C	CCDC180	-	-	-	INCLUDED
var_9_100088862	9:100088862	C	CCDC180	-	-	-	INCLUDED
var_9_100088872	9:100088872	G	CCDC180	-	-	-	INCLUDED
var_9_100088877	9:100088877	C	CCDC180	-	-	-	INCLUDED
var_9_100088893	9:100088893	C	CCDC180	-	-	-	INCLUDED
var_9_100088895	9:100088895	C	CCDC180	-	-	-	INCLUDED
var_9_100088896	9:100088896	T	CCDC180	-	-	-	INCLUDED
var_9_100088920	9:100088920	T	CCDC180	-	-	-	INCLUDED
rs61736459	9:100088942	C	CCDC180	-	-	-	INCLUDED
var_9_100088948	9:100088948	A	CCDC180	-	-	-	INCLUDED
var_9_100088953	9:100088953	G	CCDC180	-	-	-	INCLUDED
var_9_100090304	9:100090304	G	CCDC180	-	-	-	INCLUDED
var_9_100090340	9:100090340	C	CCDC180	-	-	-	INCLUDED
rs376382318	9:100090341	A	CCDC180	-	-	-	INCLUDED
var_9_100090390	9:100090390	T	CCDC180	-	-	-	INCLUDED
rs374070150	9:100090393	T	CCDC180	-	-	-	INCLUDED
var_9_100090400	9:100090400	G	CCDC180	-	-	-	INCLUDED
var_9_100090404	9:100090404	A	CCDC180	-	-	-	INCLUDED
var_9_100090412	9:100090412	A	CCDC180	-	-	-	INCLUDED
var_9_100090414	9:100090414	A	CCDC180	-	-	-	INCLUDED
var_9_100092439	9:100092439	G	CCDC180	-	-	-	INCLUDED
rs374342987	9:100092454	G	CCDC180	-	-	-	INCLUDED
var_9_100092458	9:100092458	TA	CCDC180	-	-	-	INCLUDED
var_9_100092463	9:100092463	A	CCDC180	-	-	-	INCLUDED
var_9_100092477	9:100092477	A	CCDC180	-	-	-	INCLUDED
var_9_100092613	9:100092613	G	CCDC180	-	-	-	INCLUDED
var_9_100092617	9:100092617	C	CCDC180	-	-	-	INCLUDED
var_9_100092619	9:100092619	T	CCDC180	-	-	-	INCLUDED
rs376815401	9:100092626	T	CCDC180	-	-	-	INCLUDED
var_9_100092636	9:100092636	G	CCDC180	-	-	-	INCLUDED
var_9_100092641	9:100092641	C	CCDC180	-	-	-	INCLUDED
var_9_100092651	9:100092651	C	CCDC180	-	-	-	INCLUDED
rs143100889	9:100092656	C	CCDC180	-	-	-	INCLUDED
var_9_100092680	9:100092680	T	CCDC180	-	-	-	INCLUDED
var_9_100092693	9:100092693	G	CCDC180	-	-	-	INCLUDED
var_9_100092694	9:100092694	TA	CCDC180	-	-	-	INCLUDED
var_9_100092701	9:100092701	A	CCDC180	-	-	-	INCLUDED
rs188074768	9:100092736	G	CCDC180	-	-	-	INCLUDED
var_9_100092741	9:100092741	G	CCDC180	-	-	-	INCLUDED
var_9_100092750	9:100092750	G	CCDC180	-	-	-	INCLUDED
var_9_100092763	9:100092763	A	CCDC180	-	-	-	INCLUDED
rs180747681	9:100092765	G	CCDC180	-	-	-	INCLUDED
var_9_100092768	9:100092768	G	CCDC180	-	-	-	INCLUDED
var_9_100092778	9:100092778	T	CCDC180	-	-	-	INCLUDED
var_9_100092790	9:100092790	G	CCDC180	-	-	-	INCLUDED
var_9_100092796	9:100092796	G	CCDC180	-	-	-	INCLUDED
rs138459823	9:100092800	G	CCDC180	-	-	-	INCLUDED
var_9_100092802	9:100092802	A	CCDC180	-	-	-	INCLUDED
var_9_100092805	9:100092805	T	CCDC180	-	-	-	INCLUDED
var_9_100092822	9:100092822	C	CCDC180	-	-	-	INCLUDED
var_9_100092832	9:100092832	G	CCDC180	-	-	-	INCLUDED
var_9_100092833	9:100092833	T	CCDC180	-	-	-	INCLUDED
var_9_100092841	9:100092841	A	CCDC180	-	-	-	INCLUDED
rs150683565	9:100092855	A	CCDC180	-	-	-	INCLUDED
var_9_100092867	9:100092867	A	CCDC180	-	-	-	INCLUDED
var_9_100092876	9:100092876	A	CCDC180	-	-	-	INCLUDED
var_9_100092905	9:100092905	C	CCDC180	-	-	-	INCLUDED
rs369445288	9:100092906	T	CCDC180	-	-	-	INCLUDED
var_9_100092930	9:100092930	G	CCDC180	-	-	-	INCLUDED
var_9_100092933	9:100092933	GAGG	CCDC180	-	-	-	INCLUDED
var_9_100092936	9:100092936	C	CCDC180	-	-	-	INCLUDED
rs373770948	9:100092939	T	CCDC180	-	-	-	INCLUDED
var_9_100092940	9:100092940	T	CCDC180	-	-	-	INCLUDED
var_9_100092949	9:100092949	G	CCDC180	-	-	-	INCLUDED
var_9_100092957	9:100092957	T	CCDC180	-	-	-	INCLUDED
rs201559813	9:100092961	G	CCDC180	-	-	-	INCLUDED
var_9_100092966	9:100092966	A	CCDC180	-	-	-	INCLUDED
var_9_100092972	9:100092972	AAGGAGGAGGAGAAGCTGGAGGAAGAGA	CCDC180	-	-	-	INCLUDED
var_9_100092977	9:100092977	GGAGGAA	CCDC180	-	-	-	INCLUDED
var_9_100092990	9:100092990	A	CCDC180	-	-	-	INCLUDED
var_9_100092997	9:100092997	G	CCDC180	-	-	-	INCLUDED
var_9_100093007	9:100093007	C	CCDC180	-	-	-	INCLUDED
rs149232025	9:100093014	C	CCDC180	-	-	-	INCLUDED
var_9_100093026	9:100093026	G	CCDC180	-	-	-	INCLUDED
rs146215337	9:100105638	G	CCDC180	-	-	-	INCLUDED
var_9_100105643	9:100105643	G	CCDC180	-	-	-	INCLUDED
var_9_100105647	9:100105647	G	CCDC180	-	-	-	INCLUDED
var_9_100105651	9:100105651	GAT	CCDC180	-	-	-	INCLUDED
var_9_100105656	9:100105656	C	CCDC180	-	-	-	INCLUDED
rs199970540	9:100105659	G	CCDC180	-	-	-	INCLUDED
var_9_100105674	9:100105674	A	CCDC180	-	-	-	INCLUDED
var_9_100105701	9:100105701	C	CCDC180	-	-	-	INCLUDED
var_9_100105704	9:100105704	C	CCDC180	-	-	-	INCLUDED
var_9_100105736	9:100105736	G	CCDC180	-	-	-	INCLUDED
var_9_100105743	9:100105743	G	CCDC180	-	-	-	INCLUDED
var_9_100105763	9:100105763	G	CCDC180	-	-	-	INCLUDED
var_9_100105809	9:100105809	A	CCDC180	-	-	-	INCLUDED
rs139901629	9:100105814	T	CCDC180	-	-	-	INCLUDED
rs142232886	9:100105818	T	CCDC180	-	-	-	INCLUDED
var_9_100109610	9:100109610	G	CCDC180	-	-	-	INCLUDED
rs114125305	9:100109618	G	CCDC180	-	-	-	INCLUDED
var_9_100109620	9:100109620	T	CCDC180	-	-	-	INCLUDED
var_9_100109657	9:100109657	T	CCDC180	-	-	-	INCLUDED
var_9_100109658	9:100109658	A	CCDC180	-	-	-	INCLUDED
var_9_100109666	9:100109666	A	CCDC180	-	-	-	INCLUDED
var_9_100109687	9:100109687	G	CCDC180	-	-	-	INCLUDED
var_9_100109709	9:100109709	C	CCDC180	-	-	-	INCLUDED
var_9_100109730	9:100109730	T	CCDC180	-	-	-	INCLUDED
var_9_100109738	9:100109738	T	CCDC180	-	-	-	INCLUDED
rs185827244	9:100109747	G	CCDC180	-	-	-	INCLUDED
var_9_100109762	9:100109762	A	CCDC180	-	-	-	INCLUDED
var_9_100111429	9:100111429	G	CCDC180	-	-	-	INCLUDED
var_9_100111446	9:100111446	A	CCDC180	-	-	-	INCLUDED
var_9_100111457	9:100111457	C	CCDC180	-	-	-	INCLUDED
var_9_100111458	9:100111458	C	CCDC180	-	-	-	INCLUDED
var_9_100111464	9:100111464	T	CCDC180	-	-	-	INCLUDED
var_9_100111465	9:100111465	A	CCDC180	-	-	-	INCLUDED
rs199966530	9:100111479	G	CCDC180	-	-	-	INCLUDED
var_9_100111480	9:100111480	G	CCDC180	-	-	-	INCLUDED
var_9_100111500	9:100111500	A	CCDC180	-	-	-	INCLUDED
var_9_100111519	9:100111519	A	CCDC180	-	-	-	INCLUDED
var_9_100111536	9:100111536	G	CCDC180	-	-	-	INCLUDED
var_9_100111545	9:100111545	A	CCDC180	-	-	-	INCLUDED
var_9_100111558	9:100111558	G	CCDC180	-	-	-	INCLUDED
var_9_100111564	9:100111564	A	CCDC180	-	-	-	INCLUDED
var_9_100111565	9:100111565	C	CCDC180	-	-	-	INCLUDED
var_9_100111567	9:100111567	A	CCDC180	-	-	-	INCLUDED
var_9_100112698	9:100112698	A	CCDC180	-	-	-	INCLUDED
var_9_100112714	9:100112714	A	CCDC180	-	-	-	INCLUDED
var_9_100112761	9:100112761	T	CCDC180	-	-	-	INCLUDED
var_9_100112762	9:100112762	A	CCDC180	-	-	-	INCLUDED
rs183800704	9:100112770	T	CCDC180	-	-	-	INCLUDED
var_9_100112771	9:100112771	A	CCDC180	-	-	-	INCLUDED
rs117603641	9:100112803	T	CCDC180	-	-	-	INCLUDED
rs145028219	9:100112804	A	CCDC180	-	-	-	INCLUDED
rs115382011	9:100112812	G	CCDC180	-	-	-	INCLUDED
var_9_100112813	9:100112813	G	CCDC180	-	-	-	INCLUDED
var_9_100112836	9:100112836	G	CCDC180	-	-	-	INCLUDED
var_9_100116867	9:100116867	A	CCDC180	-	-	-	INCLUDED
var_9_100116868	9:100116868	A	CCDC180	-	-	-	INCLUDED
var_9_100116872	9:100116872	A	CCDC180	-	-	-	INCLUDED
rs373747070	9:100116880	T	CCDC180	-	-	-	INCLUDED
var_9_100116906	9:100116906	T	CCDC180	-	-	-	INCLUDED
var_9_100116907	9:100116907	A	CCDC180	-	-	-	INCLUDED
var_9_100116916	9:100116916	G	CCDC180	-	-	-	INCLUDED
var_9_100116924	9:100116924	T	CCDC180	-	-	-	INCLUDED
var_9_100116927	9:100116927	T	CCDC180	-	-	-	INCLUDED
var_9_100116928	9:100116928	A	CCDC180	-	-	-	INCLUDED
var_9_100116939	9:100116939	G	CCDC180	-	-	-	INCLUDED
rs41281932	9:100116970	G	CCDC180	-	-	-	INCLUDED
rs200368278	9:100116971	T	CCDC180	-	-	-	INCLUDED
var_9_100116980	9:100116980	G	CCDC180	-	-	-	INCLUDED
var_9_100116988	9:100116988	C	CCDC180	-	-	-	INCLUDED
var_9_100117174	9:100117174	A	CCDC180	-	-	-	INCLUDED
rs376404326	9:100117178	G	CCDC180	-	-	-	INCLUDED
var_9_100117208	9:100117208	T	CCDC180	-	-	-	INCLUDED
rs140941396	9:100117211	G	CCDC180	-	-	-	INCLUDED
var_9_100117238	9:100117238	C	CCDC180	-	-	-	INCLUDED
rs150203765	9:100117253	A	CCDC180	-	-	-	INCLUDED
rs147875855	9:100117262	T	CCDC180	-	-	-	INCLUDED
var_9_100117271	9:100117271	C	CCDC180	-	-	-	INCLUDED
rs141673992	9:100117287	G	CCDC180	-	-	-	INCLUDED
var_9_100119915	9:100119915	C	CCDC180	-	-	-	INCLUDED
var_9_100119921	9:100119921	T	CCDC180	-	-	-	INCLUDED
var_9_100119925	9:100119925	T	CCDC180	-	-	-	INCLUDED
var_9_100119973	9:100119973	C	CCDC180	-	-	-	INCLUDED
var_9_100120007	9:100120007	TG	CCDC180	-	-	-	INCLUDED
rs182905987	9:100120008	A	CCDC180	-	-	-	INCLUDED
var_9_100122260	9:100122260	C	CCDC180	-	-	-	INCLUDED
var_9_100122262	9:100122262	G	CCDC180	-	-	-	INCLUDED
var_9_100122265	9:100122265	T	CCDC180	-	-	-	INCLUDED
rs181290710	9:100122294	A	CCDC180	-	-	-	INCLUDED
var_9_100122298	9:100122298	G	CCDC180	-	-	-	INCLUDED
var_9_100122312	9:100122312	G	CCDC180	-	-	-	INCLUDED
var_9_100122330	9:100122330	T	CCDC180	-	-	-	INCLUDED
var_9_100122363	9:100122363	G	CCDC180	-	-	-	INCLUDED
var_9_100122378	9:100122378	C	CCDC180	-	-	-	INCLUDED
rs376419121	9:100122384	A	CCDC180	-	-	-	INCLUDED
rs200715649	9:100124089	C	CCDC180	-	-	-	INCLUDED
var_9_100124090	9:100124090	C	CCDC180	-	-	-	INCLUDED
var_9_100124096	9:100124096	T	CCDC180	-	-	-	INCLUDED
var_9_100124098	9:100124098	C	CCDC180	-	-	-	INCLUDED
var_9_100124122	9:100124122	T	CCDC180	-	-	-	INCLUDED
rs143393901	9:100124123	C	CCDC180	-	-	-	INCLUDED
var_9_100124125	9:100124125	A	CCDC180	-	-	-	INCLUDED
rs376179649	9:100124133	T	CCDC180	-	-	-	INCLUDED
rs370381400	9:100124135	A	CCDC180	-	-	-	INCLUDED
var_9_100124146	9:100124146	A	CCDC180	-	-	-	INCLUDED
var_9_100124147	9:100124147	C	CCDC180	-	-	-	INCLUDED
rs377515237	9:100124159	T	CCDC180	-	-	-	INCLUDED
var_9_100124162	9:100124162	C	CCDC180	-	-	-	INCLUDED
rs376291997	9:100124166	G	CCDC180	-	-	-	INCLUDED
var_9_100124170	9:100124170	C	CCDC180	-	-	-	INCLUDED
rs148365452	9:100124483	T	CCDC180	-	-	-	INCLUDED
var_9_100124501	9:100124501	T	CCDC180	-	-	-	INCLUDED
var_9_100124509	9:100124509	C	CCDC180	-	-	-	INCLUDED
rs375720629	9:100124522	T	CCDC180	-	-	-	INCLUDED
var_9_100124543	9:100124543	T	CCDC180	-	-	-	INCLUDED
rs368210356	9:100124546	T	CCDC180	-	-	-	INCLUDED
var_9_100124547	9:100124547	A	CCDC180	-	-	-	INCLUDED
rs115326222	9:100124560	T	CCDC180	-	-	-	INCLUDED
var_9_100124561	9:100124561	C	CCDC180	-	-	-	INCLUDED
rs376760039	9:100124573	T	CCDC180	-	-	-	INCLUDED
rs369623667	9:100124579	A	CCDC180	-	-	-	INCLUDED
var_9_100124597	9:100124597	A	CCDC180	-	-	-	INCLUDED
var_9_100124617	9:100124617	C	CCDC180	-	-	-	INCLUDED
rs377156326	9:100124632	C	CCDC180	-	-	-	INCLUDED
var_9_100124633	9:100124633	T	CCDC180	-	-	-	INCLUDED
var_9_100124639	9:100124639	T	CCDC180	-	-	-	INCLUDED
var_9_100124653	9:100124653	T	CCDC180	-	-	-	INCLUDED
var_9_100124654	9:100124654	A	CCDC180	-	-	-	INCLUDED
var_9_100124659	9:100124659	T	CCDC180	-	-	-	INCLUDED
rs377350657	9:100124660	A	CCDC180	-	-	-	INCLUDED
var_9_100124674	9:100124674	G	CCDC180	-	-	-	INCLUDED
rs146191835	9:100124684	G	CCDC180	-	-	-	INCLUDED
var_9_100124690	9:100124690	C	CCDC180	-	-	-	INCLUDED
rs145961145	9:100126340	T	CCDC180	-	-	-	INCLUDED
rs202030409	9:100126341	T	CCDC180	-	-	-	INCLUDED
var_9_100126353	9:100126353	T	CCDC180	-	-	-	INCLUDED
var_9_100126355	9:100126355	C	CCDC180	-	-	-	INCLUDED
rs374776114	9:100126364	T	CCDC180	-	-	-	INCLUDED
var_9_100126376	9:100126376	T	CCDC180	-	-	-	INCLUDED
rs139571342	9:100126377	C	CCDC180	-	-	-	INCLUDED
var_9_100126400	9:100126400	A	CCDC180	-	-	-	INCLUDED
rs375403331	9:100126409	A	CCDC180	-	-	-	INCLUDED
var_9_100127968	9:100127968	G	CCDC180	-	-	-	INCLUDED
rs148165882	9:100128003	T	CCDC180	-	-	-	INCLUDED
var_9_100128011	9:100128011	T	CCDC180	-	-	-	INCLUDED
rs375339048	9:100128016	A	CCDC180	-	-	-	INCLUDED
var_9_100128844	9:100128844	C	CCDC180	-	-	-	INCLUDED
rs145284892	9:100128850	T	CCDC180	-	-	-	INCLUDED
rs111348611	9:100128851	A	CCDC180	-	-	-	INCLUDED
var_9_100128854	9:100128854	C	CCDC180	-	-	-	INCLUDED
var_9_100128862	9:100128862	T	CCDC180	-	-	-	INCLUDED
rs143232808	9:100128863	A	CCDC180	-	-	-	INCLUDED
rs377406243	9:100128887	C	CCDC180	-	-	-	INCLUDED
rs147885690	9:100128910	A	CCDC180	-	-	-	INCLUDED
var_9_100128925	9:100128925	G	CCDC180	-	-	-	INCLUDED
var_9_100128948	9:100128948	G	CCDC180	-	-	-	INCLUDED
var_9_100128964	9:100128964	T	CCDC180	-	-	-	INCLUDED
var_9_100128965	9:100128965	G	CCDC180	-	-	-	INCLUDED
var_9_100128968	9:100128968	G	CCDC180	-	-	-	INCLUDED
var_9_100132209	9:100132209	T	CCDC180	-	-	-	INCLUDED
var_9_100132210	9:100132210	A	CCDC180	-	-	-	INCLUDED
rs141508161	9:100132220	G	CCDC180	-	-	-	INCLUDED
var_9_100132242	9:100132242	T	CCDC180	-	-	-	INCLUDED
var_9_100132243	9:100132243	A	CCDC180	-	-	-	INCLUDED
rs375265202	9:100132252	A	CCDC180	-	-	-	INCLUDED
var_9_100132263	9:100132263	G	CCDC180	-	-	-	INCLUDED
rs200929163	9:100132281	T	CCDC180	-	-	-	INCLUDED
var_9_100132303	9:100132303	T	CCDC180	-	-	-	INCLUDED
var_9_100132306	9:100132306	G	CCDC180	-	-	-	INCLUDED
rs145469075	9:100132308	A	CCDC180	-	-	-	INCLUDED
var_9_100132311	9:100132311	G	CCDC180	-	-	-	INCLUDED
rs147680830	9:100132331	T	CCDC180	-	-	-	INCLUDED
var_9_100132332	9:100132332	A	CCDC180	-	-	-	INCLUDED
rs373880004	9:100132338	T	CCDC180	-	-	-	INCLUDED
var_9_100132340	9:100132340	C	CCDC180	-	-	-	INCLUDED
rs141047389	9:100132347	T	CCDC180	-	-	-	INCLUDED
rs150255085	9:100132348	T	CCDC180	-	-	-	INCLUDED
rs185088968	9:100132923	A	CCDC180	-	-	-	INCLUDED
rs367849182	9:100132927	G	CCDC180	-	-	-	INCLUDED
var_9_100132937	9:100132937	TA	CCDC180	-	-	-	INCLUDED
rs370162399	9:100132953	T	CCDC180	-	-	-	INCLUDED
var_9_100132961	9:100132961	A	CCDC180	-	-	-	INCLUDED
var_9_100132962	9:100132962	T	CCDC180	-	-	-	INCLUDED
var_9_100132965	9:100132965	A	CCDC180	-	-	-	INCLUDED
var_9_100132978	9:100132978	G	CCDC180	-	-	-	INCLUDED
var_9_100132979	9:100132979	C	CCDC180	-	-	-	INCLUDED
rs149016721	9:100132980	G	CCDC180	-	-	-	INCLUDED
var_9_100133012	9:100133012	T	CCDC180	-	-	-	INCLUDED
rs145866905	9:100133016	T	CCDC180	-	-	-	INCLUDED
var_9_100133019	9:100133019	A	CCDC180	-	-	-	INCLUDED
var_9_100133025	9:100133025	A	CCDC180	-	-	-	INCLUDED
var_9_100133026	9:100133026	G	CCDC180	-	-	-	INCLUDED
rs80070944	9:100133047	G	CCDC180	-	-	-	INCLUDED
var_9_100133049	9:100133049	A	CCDC180	-	-	-	INCLUDED
var_9_100133059	9:100133059	G	CCDC180	-	-	-	INCLUDED
var_9_100133875	9:100133875	G	CCDC180	-	-	-	INCLUDED
rs137895874	9:100133877	C	CCDC180	-	-	-	INCLUDED
rs373012670	9:100133884	A	CCDC180	-	-	-	INCLUDED
rs376081594	9:100133891	T	CCDC180	-	-	-	INCLUDED
rs201813114	9:100133893	G	CCDC180	-	-	-	INCLUDED
var_9_100133901	9:100133901	A	CCDC180	-	-	-	INCLUDED
var_9_100133920	9:100133920	A	CCDC180	-	-	-	INCLUDED
var_9_100133923	9:100133923	G	CCDC180	-	-	-	INCLUDED
rs116829121	9:100133931	A	CCDC180	-	-	-	INCLUDED
var_9_100133932	9:100133932	G	CCDC180	-	-	-	INCLUDED
var_9_100133950	9:100133950	C	CCDC180	-	-	-	INCLUDED
rs373315383	9:100133968	C	CCDC180	-	-	-	INCLUDED
var_9_100133989	9:100133989	A	CCDC180	-	-	-	INCLUDED
var_9_100136825	9:100136825	A	CCDC180	-	-	-	INCLUDED
rs367588606	9:100136837	G	CCDC180	-	-	-	INCLUDED
var_9_100136849	9:100136849	G	CCDC180	-	-	-	INCLUDED
var_9_100136852	9:100136852	T	CCDC180	-	-	-	INCLUDED
rs201803319	9:100136854	G	CCDC180	-	-	-	INCLUDED
rs141202402	9:100136856	T	CCDC180	-	-	-	INCLUDED
var_9_100136857	9:100136857	G	CCDC180	-	-	-	INCLUDED
var_9_100136858	9:100136858	C	CCDC180	-	-	-	INCLUDED
var_9_100136860	9:100136860	T	CCDC180	-	-	-	INCLUDED
var_9_100136863	9:100136863	T	CCDC180	-	-	-	INCLUDED
rs374587265	9:100136864	A	CCDC180	-	-	-	INCLUDED
rs150778871	9:100136867	T	CCDC180	-	-	-	INCLUDED
var_9_100136875	9:100136875	A	CCDC180	-	-	-	INCLUDED
var_9_100136902	9:100136902	A	CCDC180	-	-	-	INCLUDED
var_9_100136904	9:100136904	C	CCDC180	-	-	-	INCLUDED
var_9_100136909	9:100136909	T	CCDC180	-	-	-	INCLUDED
var_9_100136920	9:100136920	T	CCDC180	-	-	-	INCLUDED
rs186799713	9:100136921	T	CCDC180	-	-	-	INCLUDED
rs145304919	9:100137737	G	CCDC180	-	-	-	INCLUDED
var_9_100137747	9:100137747	A	CCDC180	-	-	-	INCLUDED
rs147950391	9:100137761	A	CCDC180	-	-	-	INCLUDED
var_9_100137763	9:100137763	C	CCDC180	-	-	-	INCLUDED
var_9_100137771	9:100137771	A	CCDC180	-	-	-	INCLUDED
var_9_100137774	9:100137774	G	CCDC180	-	-	-	INCLUDED
var_9_100137788	9:100137788	T	CCDC180	-	-	-	INCLUDED
rs375880906	9:100137798	T	CCDC180	-	-	-	INCLUDED
var_9_100137804	9:100137804	T	CCDC180	-	-	-	INCLUDED
var_9_100137830	9:100137830	C	CCDC180	-	-	-	INCLUDED
rs368851257	9:100137840	T	CCDC180	-	-	-	INCLUDED
var_9_100137845	9:100137845	A	CCDC180	-	-	-	INCLUDED
var_9_100137851	9:100137851	A	CCDC180	-	-	-	INCLUDED
var_9_100137854	9:100137854	T	CCDC180	-	-	-	INCLUDED
rs200908751	9:100137855	A	CCDC180	-	-	-	INCLUDED
rs145326711	9:100139050	G	CCDC180	-	-	-	INCLUDED
rs75514945	9:100139054	A	CCDC180	-	-	-	INCLUDED
var_9_100139065	9:100139065	C	CCDC180	-	-	-	INCLUDED
var_9_100139085	9:100139085	G	CCDC180	-	-	-	INCLUDED
var_9_100139090	9:100139090	A	CCDC180	-	-	-	INCLUDED
rs145185285	9:100139097	T	CCDC180	-	-	-	INCLUDED
rs151304837	9:100139105	G	CCDC180	-	-	-	INCLUDED
var_9_100139114	9:100139114	C	CCDC180	-	-	-	INCLUDED
var_9_100139115	9:100139115	T	CCDC180	-	-	-	INCLUDED
rs140650703	9:100139120	T	CCDC180	-	-	-	INCLUDED
rs145897954	9:100139121	T	CCDC180	-	-	-	INCLUDED
var_9_100139133	9:100139133	A	CCDC180	-	-	-	INCLUDED
var_9_100139153	9:100139153	G	CCDC180	-	-	-	INCLUDED
var_9_100139171	9:100139171	A	CCDC180	-	-	-	INCLUDED
var_9_100139172	9:100139172	C	CCDC180	-	-	-	INCLUDED
var_9_100403106	9:100403106	T	NCBP1	-	-	-	INCLUDED
var_9_100403118	9:100403118	T	NCBP1	-	-	-	INCLUDED
var_9_100403854	9:100403854	G	NCBP1	-	-	-	INCLUDED
rs199768033	9:100403905	G	NCBP1	-	-	-	INCLUDED
var_9_100403930	9:100403930	T	NCBP1	-	-	-	INCLUDED
rs368904475	9:100405491	A	NCBP1	-	-	-	INCLUDED
var_9_100405523	9:100405523	G	NCBP1	-	-	-	INCLUDED
rs375702222	9:100405557	G	NCBP1	-	-	-	INCLUDED
var_9_100405560	9:100405560	G	NCBP1	-	-	-	INCLUDED
rs201055450	9:100405623	G	NCBP1	-	-	-	INCLUDED
rs143745791	9:100405634	A	NCBP1	-	-	-	INCLUDED
var_9_100407410	9:100407410	T	NCBP1	-	-	-	INCLUDED
var_9_100407417	9:100407417	T	NCBP1	-	-	-	INCLUDED
var_9_100407429	9:100407429	T	NCBP1	-	-	-	INCLUDED
rs143244138	9:100407430	G	NCBP1	-	-	-	INCLUDED
var_9_100407445	9:100407445	T	NCBP1	-	-	-	INCLUDED
var_9_100407452	9:100407452	C	NCBP1	-	-	-	INCLUDED
var_9_100407453	9:100407453	T	NCBP1	-	-	-	INCLUDED
var_9_100407460	9:100407460	C	NCBP1	-	-	-	INCLUDED
rs148430361	9:100407477	G	NCBP1	-	-	-	INCLUDED
rs199742053	9:100407480	A	NCBP1	-	-	-	INCLUDED
var_9_100407481	9:100407481	C	NCBP1	-	-	-	INCLUDED
var_9_100407488	9:100407488	G	NCBP1	-	-	-	INCLUDED
rs367832805	9:100407494	T	NCBP1	-	-	-	INCLUDED
var_9_100407495	9:100407495	G	NCBP1	-	-	-	INCLUDED
var_9_100407900	9:100407900	A	NCBP1	-	-	-	INCLUDED
var_9_100407914	9:100407914	C	NCBP1	-	-	-	INCLUDED
rs369507099	9:100407970	A	NCBP1	-	-	-	INCLUDED
rs144152800	9:100407983	T	NCBP1	-	-	-	INCLUDED
var_9_100407984	9:100407984	A	NCBP1	-	-	-	INCLUDED
var_9_100407996	9:100407996	G	NCBP1	-	-	-	INCLUDED
var_9_100407999	9:100407999	T	NCBP1	-	-	-	INCLUDED
var_9_100408004	9:100408004	G	NCBP1	-	-	-	INCLUDED
var_9_100409781	9:100409781	G	NCBP1	-	-	-	INCLUDED
var_9_100409812	9:100409812	T	NCBP1	-	-	-	INCLUDED
rs146305083	9:100409817	T	NCBP1	-	-	-	INCLUDED
var_9_100410377	9:100410377	A	NCBP1	-	-	-	INCLUDED
var_9_100410408	9:100410408	G	NCBP1	-	-	-	INCLUDED
var_9_100410422	9:100410422	T	NCBP1	-	-	-	INCLUDED
rs377142866	9:100410458	G	NCBP1	-	-	-	INCLUDED
var_9_100412791	9:100412791	A	NCBP1	-	-	-	INCLUDED
var_9_100412821	9:100412821	C	NCBP1	-	-	-	INCLUDED
var_9_100412837	9:100412837	C	NCBP1	-	-	-	INCLUDED
var_9_100412851	9:100412851	G	NCBP1	-	-	-	INCLUDED
var_9_100412860	9:100412860	T	NCBP1	-	-	-	INCLUDED
rs146487190	9:100413650	A	NCBP1	-	-	-	INCLUDED
var_9_100416079	9:100416079	A	NCBP1	-	-	-	INCLUDED
var_9_100416140	9:100416140	G	NCBP1	-	-	-	INCLUDED
var_9_100417183	9:100417183	G	NCBP1	-	-	-	INCLUDED
rs201715578	9:100417189	C	NCBP1	-	-	-	INCLUDED
var_9_100417192	9:100417192	G	NCBP1	-	-	-	INCLUDED
rs191669699	9:100417193	A	NCBP1	-	-	-	INCLUDED
var_9_100417198	9:100417198	A	NCBP1	-	-	-	INCLUDED
rs377011060	9:100417201	G	NCBP1	-	-	-	INCLUDED
var_9_100417214	9:100417214	T	NCBP1	-	-	-	INCLUDED
var_9_100417988	9:100417988	G	NCBP1	-	-	-	INCLUDED
var_9_100418301	9:100418301	T	NCBP1	-	-	-	INCLUDED
var_9_100418313	9:100418313	G	NCBP1	-	-	-	INCLUDED
var_9_100418322	9:100418322	C	NCBP1	-	-	-	INCLUDED
var_9_100418330	9:100418330	T	NCBP1	-	-	-	INCLUDED
var_9_100420939	9:100420939	A	NCBP1	-	-	-	INCLUDED
rs376131263	9:100420951	C	NCBP1	-	-	-	INCLUDED
var_9_100420983	9:100420983	A	NCBP1	-	-	-	INCLUDED
var_9_100420987	9:100420987	G	NCBP1	-	-	-	INCLUDED
var_9_100421011	9:100421011	C	NCBP1	-	-	-	INCLUDED
var_9_100421023	9:100421023	A	NCBP1	-	-	-	INCLUDED
var_9_100423254	9:100423254	G	NCBP1	-	-	-	INCLUDED
var_9_100423294	9:100423294	G	NCBP1	-	-	-	INCLUDED
var_9_100423320	9:100423320	A	NCBP1	-	-	-	INCLUDED
rs150516377	9:100423338	A	NCBP1	-	-	-	INCLUDED
rs138518441	9:100423339	G	NCBP1	-	-	-	INCLUDED
rs368727721	9:100423347	A	NCBP1	-	-	-	INCLUDED
var_9_100424335	9:100424335	C	NCBP1	-	-	-	INCLUDED
var_9_100424344	9:100424344	A	NCBP1	-	-	-	INCLUDED
var_9_100424345	9:100424345	T	NCBP1	-	-	-	INCLUDED
rs141653335	9:100424354	C	NCBP1	-	-	-	INCLUDED
var_9_100424381	9:100424381	G	NCBP1	-	-	-	INCLUDED
var_9_100425239	9:100425239	A	NCBP1	-	-	-	INCLUDED
var_9_100425261	9:100425261	T	NCBP1	-	-	-	INCLUDED
var_9_100425269	9:100425269	G	NCBP1	-	-	-	INCLUDED
rs200307901	9:100425320	A	NCBP1	-	-	-	INCLUDED
var_9_100426647	9:100426647	C	NCBP1	-	-	-	INCLUDED
var_9_100426652	9:100426652	T	NCBP1	-	-	-	INCLUDED
rs189780807	9:100426653	A	NCBP1	-	-	-	INCLUDED
var_9_100426664	9:100426664	A	NCBP1	-	-	-	INCLUDED
var_9_100426674	9:100426674	T	NCBP1	-	-	-	INCLUDED
var_9_100426680	9:100426680	C	NCBP1	-	-	-	INCLUDED
var_9_100426686	9:100426686	G	NCBP1	-	-	-	INCLUDED
rs199656608	9:100426712	T	NCBP1	-	-	-	INCLUDED
var_9_100426713	9:100426713	T	NCBP1	-	-	-	INCLUDED
var_9_100429046	9:100429046	G	NCBP1	-	-	-	INCLUDED
var_9_100429073	9:100429073	T	NCBP1	-	-	-	INCLUDED
var_9_100429095	9:100429095	G	NCBP1	-	-	-	INCLUDED
rs35694910	9:100429112	C	NCBP1	-	-	-	INCLUDED
var_9_100429127	9:100429127	A	NCBP1	-	-	-	INCLUDED
var_9_100429157	9:100429157	T	NCBP1	-	-	-	INCLUDED
var_9_100431128	9:100431128	G	NCBP1	-	-	-	INCLUDED
var_9_100431129	9:100431129	A	NCBP1	-	-	-	INCLUDED
var_9_100431143	9:100431143	A	NCBP1	-	-	-	INCLUDED
var_9_100431165	9:100431165	G	NCBP1	-	-	-	INCLUDED
rs372358511	9:100431170	T	NCBP1	-	-	-	INCLUDED
rs375383269	9:100431176	A	NCBP1	-	-	-	INCLUDED
var_9_100431178	9:100431178	C	NCBP1	-	-	-	INCLUDED
var_9_100431187	9:100431187	G	NCBP1	-	-	-	INCLUDED
rs369608673	9:100431203	G	NCBP1	-	-	-	INCLUDED
rs373186546	9:100431204	C	NCBP1	-	-	-	INCLUDED
var_9_100431240	9:100431240	A	NCBP1	-	-	-	INCLUDED
var_9_100431905	9:100431905	A	NCBP1	-	-	-	INCLUDED
rs201932796	9:100431908	G	NCBP1	-	-	-	INCLUDED
rs148698789	9:100431944	C	NCBP1	-	-	-	INCLUDED
var_9_100431952	9:100431952	T	NCBP1	-	-	-	INCLUDED
var_9_100431954	9:100431954	G	NCBP1	-	-	-	INCLUDED
var_9_100431960	9:100431960	C	NCBP1	-	-	-	INCLUDED
var_9_100433390	9:100433390	T	NCBP1	-	-	-	INCLUDED
rs142212526	9:100433434	A	NCBP1	-	-	-	INCLUDED
var_9_100433441	9:100433441	C	NCBP1	-	-	-	INCLUDED
rs377264051	9:100433449	A	NCBP1	-	-	-	INCLUDED
var_9_100433473	9:100433473	T	NCBP1	-	-	-	INCLUDED
var_9_101891143	9:101891143	G	TGFBR1	-	-	-	INCLUDED
var_9_101891169	9:101891169	A	TGFBR1	-	-	-	INCLUDED
var_9_101891235	9:101891235	G	TGFBR1	-	-	-	INCLUDED
var_9_101891238	9:101891238	T	TGFBR1	-	-	-	INCLUDED
rs111513627	9:101891253	T	TGFBR1	-	-	-	INCLUDED
var_9_101891268	9:101891268	G	TGFBR1	-	-	-	INCLUDED
var_9_101891313	9:101891313	C	TGFBR1	-	-	-	INCLUDED
var_9_101891364	9:101891364	G	TGFBR1	-	-	-	INCLUDED
rs199904970	9:101891373	G	TGFBR1	-	-	-	INCLUDED
var_9_101891380	9:101891380	G	TGFBR1	-	-	-	INCLUDED
rs144775920	9:101891383	A	TGFBR1	-	-	-	INCLUDED
var_9_101894797	9:101894797	T	TGFBR1	-	-	-	INCLUDED
rs370568025	9:101894800	T	TGFBR1	-	-	-	INCLUDED
rs373391549	9:101894817	A	TGFBR1	-	-	-	INCLUDED
var_9_101894844	9:101894844	T	TGFBR1	-	-	-	INCLUDED
var_9_101894856	9:101894856	A	TGFBR1	-	-	-	INCLUDED
rs148176750	9:101894862	G	TGFBR1	-	-	-	INCLUDED
var_9_101894881	9:101894881	G	TGFBR1	-	-	-	INCLUDED
var_9_101894898	9:101894898	T	TGFBR1	-	-	-	INCLUDED
var_9_101894899	9:101894899	A	TGFBR1	-	-	-	INCLUDED
rs56014374	9:101894904	A	TGFBR1	-	-	-	INCLUDED
rs147146713	9:101894917	C	TGFBR1	-	-	-	INCLUDED
var_9_101894946	9:101894946	C	TGFBR1	-	-	-	INCLUDED
var_9_101894949	9:101894949	T	TGFBR1	-	-	-	INCLUDED
rs121918713	9:101894968	T	TGFBR1	-	-	-	INCLUDED
var_9_101894974	9:101894974	T	TGFBR1	-	-	-	INCLUDED
var_9_101894979	9:101894979	G	TGFBR1	-	-	-	INCLUDED
rs144313652	9:101895004	T	TGFBR1	-	-	-	INCLUDED
var_9_101900147	9:101900147	T	TGFBR1	-	-	-	INCLUDED
var_9_101900171	9:101900171	G	TGFBR1	-	-	-	INCLUDED
rs200018073	9:101900179	G	TGFBR1	-	-	-	INCLUDED
rs201021249	9:101900238	A	TGFBR1	-	-	-	INCLUDED
var_9_101900239	9:101900239	T	TGFBR1	-	-	-	INCLUDED
var_9_101900318	9:101900318	T	TGFBR1	-	-	-	INCLUDED
rs201475375	9:101904821	G	TGFBR1	-	-	-	INCLUDED
var_9_101904866	9:101904866	G	TGFBR1	-	-	-	INCLUDED
rs191136014	9:101904883	C	TGFBR1	-	-	-	INCLUDED
rs200560562	9:101904895	A	TGFBR1	-	-	-	INCLUDED
var_9_101904904	9:101904904	G	TGFBR1	-	-	-	INCLUDED
var_9_101904928	9:101904928	T	TGFBR1	-	-	-	INCLUDED
rs200518416	9:101904938	T	TGFBR1	-	-	-	INCLUDED
rs202010361	9:101904941	T	TGFBR1	-	-	-	INCLUDED
var_9_101904944	9:101904944	A	TGFBR1	-	-	-	INCLUDED
rs113786548	9:101907080	C	TGFBR1	-	-	-	INCLUDED
var_9_101907137	9:101907137	G	TGFBR1	-	-	-	INCLUDED
var_9_101908774	9:101908774	C	TGFBR1	-	-	-	INCLUDED
var_9_101908777	9:101908777	T	TGFBR1	-	-	-	INCLUDED
var_9_101908826	9:101908826	G	TGFBR1	-	-	-	INCLUDED
rs200657153	9:101908829	A	TGFBR1	-	-	-	INCLUDED
var_9_101908844	9:101908844	G	TGFBR1	-	-	-	INCLUDED
rs143435050	9:101908846	G	TGFBR1	-	-	-	INCLUDED
var_9_101908847	9:101908847	C	TGFBR1	-	-	-	INCLUDED
rs200062984	9:101908852	C	TGFBR1	-	-	-	INCLUDED
rs146549837	9:101908855	C	TGFBR1	-	-	-	INCLUDED
rs200986584	9:101908868	C	TGFBR1	-	-	-	INCLUDED
var_9_101908874	9:101908874	A	TGFBR1	-	-	-	INCLUDED
rs201745016	9:101909965	C	TGFBR1	-	-	-	INCLUDED
var_9_101910007	9:101910007	G	TGFBR1	-	-	-	INCLUDED
var_9_101911469	9:101911469	A	TGFBR1	-	-	-	INCLUDED
var_9_101911495	9:101911495	A	TGFBR1	-	-	-	INCLUDED
var_9_101911500	9:101911500	T	TGFBR1	-	-	-	INCLUDED
rs141259922	9:101911508	T	TGFBR1	-	-	-	INCLUDED
rs377194685	9:101911510	A	TGFBR1	-	-	-	INCLUDED
var_9_101911561	9:101911561	C	TGFBR1	-	-	-	INCLUDED
var_9_101911562	9:101911562	A	TGFBR1	-	-	-	INCLUDED
var_9_103340439	9:103340439	C	MURC	-	-	-	INCLUDED
rs373690575	9:103340474	T	MURC	-	-	-	INCLUDED
rs375508129	9:103340481	T	MURC	-	-	-	INCLUDED
rs149928914	9:103340484	C	MURC	-	-	-	INCLUDED
rs146531701	9:103340486	A	MURC	-	-	-	INCLUDED
var_9_103340496	9:103340496	T	MURC	-	-	-	INCLUDED
var_9_103340508	9:103340508	G	MURC	-	-	-	INCLUDED
rs369545613	9:103340510	T	MURC	-	-	-	INCLUDED
var_9_103340513	9:103340513	A	MURC	-	-	-	INCLUDED
var_9_103340522	9:103340522	G	MURC	-	-	-	INCLUDED
var_9_103340541	9:103340541	G	MURC	-	-	-	INCLUDED
rs372833752	9:103340550	T	MURC	-	-	-	INCLUDED
var_9_103340556	9:103340556	C	MURC	-	-	-	INCLUDED
var_9_103340567	9:103340567	T	MURC	-	-	-	INCLUDED
var_9_103340574	9:103340574	A	MURC	-	-	-	INCLUDED
var_9_103340583	9:103340583	T	MURC	-	-	-	INCLUDED
var_9_103340586	9:103340586	C	MURC	-	-	-	INCLUDED
var_9_103340590	9:103340590	AG	MURC	-	-	-	INCLUDED
var_9_103340598	9:103340598	G	MURC	-	-	-	INCLUDED
var_9_103340606	9:103340606	G	MURC	-	-	-	INCLUDED
var_9_103340609	9:103340609	A	MURC	-	-	-	INCLUDED
var_9_103340622	9:103340622	G	MURC	-	-	-	INCLUDED
rs374741826	9:103340627	A	MURC	-	-	-	INCLUDED
rs200540810	9:103340628	C	MURC	-	-	-	INCLUDED
var_9_103340652	9:103340652	A	MURC	-	-	-	INCLUDED
var_9_103340661	9:103340661	T	MURC	-	-	-	INCLUDED
rs149165620	9:103340668	G	MURC	-	-	-	INCLUDED
rs372232729	9:103340669	G	MURC	-	-	-	INCLUDED
var_9_103340676	9:103340676	G	MURC	-	-	-	INCLUDED
var_9_103340699	9:103340699	G	MURC	-	-	-	INCLUDED
rs191289133	9:103340706	A	MURC	-	-	-	INCLUDED
var_9_103340714	9:103340714	T	MURC	-	-	-	INCLUDED
rs200276650	9:103340715	A	MURC	-	-	-	INCLUDED
var_9_103340722	9:103340722	T	MURC	-	-	-	INCLUDED
var_9_103340738	9:103340738	T	MURC	-	-	-	INCLUDED
rs369570887	9:103340741	T	MURC	-	-	-	INCLUDED
var_9_103340742	9:103340742	A	MURC	-	-	-	INCLUDED
var_9_103340760	9:103340760	A	MURC	-	-	-	INCLUDED
var_9_103340765	9:103340765	A	MURC	-	-	-	INCLUDED
var_9_103340774	9:103340774	G	MURC	-	-	-	INCLUDED
var_9_103340788	9:103340788	C	MURC	-	-	-	INCLUDED
var_9_103340807	9:103340807	C	MURC	-	-	-	INCLUDED
var_9_103340808	9:103340808	G	MURC	-	-	-	INCLUDED
rs143268013	9:103340809	G	MURC	-	-	-	INCLUDED
rs146923040	9:103340816	T	MURC	-	-	-	INCLUDED
rs137921742	9:103340817	A	MURC	-	-	-	INCLUDED
rs147081785	9:103340819	T	MURC	-	-	-	INCLUDED
rs182720808	9:103340820	A	MURC	-	-	-	INCLUDED
var_9_103340825	9:103340825	G	MURC	-	-	-	INCLUDED
var_9_103340828	9:103340828	C	MURC	-	-	-	INCLUDED
rs200457015	9:103340834	T	MURC	-	-	-	INCLUDED
var_9_103348052	9:103348052	T	MURC	-	-	-	INCLUDED
var_9_103348056	9:103348056	T	MURC	-	-	-	INCLUDED
var_9_103348057	9:103348057	A	MURC	-	-	-	INCLUDED
var_9_103348062	9:103348062	A	MURC	-	-	-	INCLUDED
var_9_103348063	9:103348063	T	MURC	-	-	-	INCLUDED
var_9_103348080	9:103348080	A	MURC	-	-	-	INCLUDED
var_9_103348082	9:103348082	T	MURC	-	-	-	INCLUDED
var_9_103348089	9:103348089	G	MURC	-	-	-	INCLUDED
rs377399478	9:103348090	A	MURC	-	-	-	INCLUDED
var_9_103348094	9:103348094	C	MURC	-	-	-	INCLUDED
rs370997194	9:103348096	C	MURC	-	-	-	INCLUDED
var_9_103348102	9:103348102	G	MURC	-	-	-	INCLUDED
rs377584522	9:103348120	G	MURC	-	-	-	INCLUDED
var_9_103348140	9:103348140	T	MURC	-	-	-	INCLUDED
var_9_103348143	9:103348143	A	MURC	-	-	-	INCLUDED
var_9_103348146	9:103348146	T	MURC	-	-	-	INCLUDED
var_9_103348152	9:103348152	C	MURC	-	-	-	INCLUDED
var_9_103348159	9:103348159	G	MURC	-	-	-	INCLUDED
var_9_103348162	9:103348162	C	MURC	-	-	-	INCLUDED
var_9_103348222	9:103348222	C	MURC	-	-	-	INCLUDED
var_9_103348234	9:103348234	G	MURC	-	-	-	INCLUDED
rs374442582	9:103348245	C	MURC	-	-	-	INCLUDED
rs367705879	9:103348250	G	MURC	-	-	-	INCLUDED
rs200590850	9:103348270	A	MURC	-	-	-	INCLUDED
rs372914948	9:103348309	T	MURC	-	-	-	INCLUDED
var_9_103348311	9:103348311	G	MURC	-	-	-	INCLUDED
var_9_103348318	9:103348318	T	MURC	-	-	-	INCLUDED
var_9_103348320	9:103348320	G	MURC	-	-	-	INCLUDED
rs144516649	9:103348321	T	MURC	-	-	-	INCLUDED
rs141750274	9:103348324	G	MURC	-	-	-	INCLUDED
rs199804309	9:103348327	C	MURC	-	-	-	INCLUDED
var_9_103348329	9:103348329	A	MURC	-	-	-	INCLUDED
rs114540433	9:103348330	A	MURC	-	-	-	INCLUDED
var_9_103348337	9:103348337	T	MURC	-	-	-	INCLUDED
var_9_103348351	9:103348351	A	MURC	-	-	-	INCLUDED
var_9_103348364	9:103348364	GCAGT	MURC	-	-	-	INCLUDED
var_9_103348365	9:103348365	T	MURC	-	-	-	INCLUDED
var_9_103348377	9:103348377	G	MURC	-	-	-	INCLUDED
rs139714525	9:103348393	A	MURC	-	-	-	INCLUDED
var_9_103348410	9:103348410	C	MURC	-	-	-	INCLUDED
var_9_103348413	9:103348413	C	MURC	-	-	-	INCLUDED
rs149770384	9:103348417	G	MURC	-	-	-	INCLUDED
var_9_103348428	9:103348428	G	MURC	-	-	-	INCLUDED
var_9_103348431	9:103348431	A	MURC	-	-	-	INCLUDED
var_9_103348452	9:103348452	T	MURC	-	-	-	INCLUDED
var_9_103348453	9:103348453	A	MURC	-	-	-	INCLUDED
var_9_103348461	9:103348461	G	MURC	-	-	-	INCLUDED
rs199888023	9:103348476	T	MURC	-	-	-	INCLUDED
var_9_103348492	9:103348492	A	MURC	-	-	-	INCLUDED
var_9_103348494	9:103348494	A	MURC	-	-	-	INCLUDED
var_9_103348508	9:103348508	C	MURC	-	-	-	INCLUDED
var_9_103348511	9:103348511	C	MURC	-	-	-	INCLUDED
var_9_103348512	9:103348512	G	MURC	-	-	-	INCLUDED
var_9_103348524	9:103348524	T	MURC	-	-	-	INCLUDED
var_9_103348530	9:103348530	A	MURC	-	-	-	INCLUDED
rs375965738	9:103348533	G	MURC	-	-	-	INCLUDED
var_9_103348536	9:103348536	G	MURC	-	-	-	INCLUDED
rs370376859	9:103348539	C	MURC	-	-	-	INCLUDED
rs148950537	9:103348551	T	MURC	-	-	-	INCLUDED
var_9_103348558	9:103348558	C	MURC	-	-	-	INCLUDED
var_9_103348572	9:103348572	T	MURC	-	-	-	INCLUDED
var_9_103348582	9:103348582	C	MURC	-	-	-	INCLUDED
rs147712803	9:103348595	T	MURC	-	-	-	INCLUDED
var_9_103348597	9:103348597	G	MURC	-	-	-	INCLUDED
var_9_103348600	9:103348600	C	MURC	-	-	-	INCLUDED
rs147742000	9:103348609	T	MURC	-	-	-	INCLUDED
rs369823650	9:103348611	A	MURC	-	-	-	INCLUDED
rs148374985	9:103348618	A	MURC	-	-	-	INCLUDED
rs141175381	9:103348623	T	MURC	-	-	-	INCLUDED
var_9_103348625	9:103348625	G	MURC	-	-	-	INCLUDED
var_9_103348650	9:103348650	A	MURC	-	-	-	INCLUDED
var_9_103348689	9:103348689	A	MURC	-	-	-	INCLUDED
var_9_103348709	9:103348709	C	MURC	-	-	-	INCLUDED
var_9_103348729	9:103348729	T	MURC	-	-	-	INCLUDED
var_9_104297710	9:104297710	T	RNF20	-	-	-	INCLUDED
var_9_104297719	9:104297719	T	RNF20	-	-	-	INCLUDED
var_9_104297723	9:104297723	G	RNF20	-	-	-	INCLUDED
rs143979990	9:104297743	T	RNF20	-	-	-	INCLUDED
var_9_104297746	9:104297746	C	RNF20	-	-	-	INCLUDED
var_9_104297752	9:104297752	G	RNF20	-	-	-	INCLUDED
rs199583303	9:104297756	C	RNF20	-	-	-	INCLUDED
var_9_104297769	9:104297769	G	RNF20	-	-	-	INCLUDED
var_9_104297775	9:104297775	A	RNF20	-	-	-	INCLUDED
var_9_104297776	9:104297776	T	RNF20	-	-	-	INCLUDED
rs148632747	9:104297833	T	RNF20	-	-	-	INCLUDED
var_9_104302537	9:104302537	C	RNF20	-	-	-	INCLUDED
var_9_104302554	9:104302554	T	RNF20	-	-	-	INCLUDED
var_9_104302555	9:104302555	T	RNF20	-	-	-	INCLUDED
rs200595234	9:104302572	T	RNF20	-	-	-	INCLUDED
var_9_104302573	9:104302573	A	RNF20	-	-	-	INCLUDED
var_9_104302577	9:104302577	C	RNF20	-	-	-	INCLUDED
var_9_104302629	9:104302629	C	RNF20	-	-	-	INCLUDED
var_9_104302784	9:104302784	G	RNF20	-	-	-	INCLUDED
var_9_104302800	9:104302800	G	RNF20	-	-	-	INCLUDED
var_9_104302803	9:104302803	A	RNF20	-	-	-	INCLUDED
var_9_104302844	9:104302844	T	RNF20	-	-	-	INCLUDED
var_9_104302893	9:104302893	T	RNF20	-	-	-	INCLUDED
var_9_104302899	9:104302899	A	RNF20	-	-	-	INCLUDED
var_9_104302910	9:104302910	T	RNF20	-	-	-	INCLUDED
var_9_104302917	9:104302917	A	RNF20	-	-	-	INCLUDED
var_9_104303092	9:104303092	C	RNF20	-	-	-	INCLUDED
var_9_104303116	9:104303116	T	RNF20	-	-	-	INCLUDED
var_9_104303134	9:104303134	T	RNF20	-	-	-	INCLUDED
var_9_104303164	9:104303164	C	RNF20	-	-	-	INCLUDED
rs377247805	9:104303173	T	RNF20	-	-	-	INCLUDED
rs146790041	9:104303174	A	RNF20	-	-	-	INCLUDED
rs139560201	9:104303177	A	RNF20	-	-	-	INCLUDED
rs370469701	9:104303201	C	RNF20	-	-	-	INCLUDED
var_9_104303203	9:104303203	G	RNF20	-	-	-	INCLUDED
var_9_104303204	9:104303204	G	RNF20	-	-	-	INCLUDED
rs145275546	9:104303239	T	RNF20	-	-	-	INCLUDED
var_9_104303240	9:104303240	A	RNF20	-	-	-	INCLUDED
rs200797084	9:104303249	G	RNF20	-	-	-	INCLUDED
var_9_104303255	9:104303255	A	RNF20	-	-	-	INCLUDED
rs186628324	9:104307067	C	RNF20	-	-	-	INCLUDED
rs79546623	9:104307096	A	RNF20	-	-	-	INCLUDED
rs142415658	9:104307108	G	RNF20	-	-	-	INCLUDED
var_9_104307118	9:104307118	C	RNF20	-	-	-	INCLUDED
rs61760889	9:104307123	C	RNF20	-	-	-	INCLUDED
var_9_104307129	9:104307129	C	RNF20	-	-	-	INCLUDED
rs374266284	9:104307147	T	RNF20	-	-	-	INCLUDED
var_9_104307150	9:104307150	T	RNF20	-	-	-	INCLUDED
rs202161634	9:104307151	A	RNF20	-	-	-	INCLUDED
var_9_104307153	9:104307153	T	RNF20	-	-	-	INCLUDED
var_9_104309113	9:104309113	T	RNF20	-	-	-	INCLUDED
var_9_104309127	9:104309127	G	RNF20	-	-	-	INCLUDED
rs141865415	9:104309141	T	RNF20	-	-	-	INCLUDED
rs369617660	9:104309142	A	RNF20	-	-	-	INCLUDED
var_9_104309164	9:104309164	C	RNF20	-	-	-	INCLUDED
var_9_104309213	9:104309213	T	RNF20	-	-	-	INCLUDED
rs371069914	9:104309231	A	RNF20	-	-	-	INCLUDED
var_9_104309240	9:104309240	G	RNF20	-	-	-	INCLUDED
var_9_104309424	9:104309424	G	RNF20	-	-	-	INCLUDED
var_9_104309491	9:104309491	T	RNF20	-	-	-	INCLUDED
rs140736024	9:104309719	C	RNF20	-	-	-	INCLUDED
var_9_104309723	9:104309723	T	RNF20	-	-	-	INCLUDED
var_9_104309732	9:104309732	T	RNF20	-	-	-	INCLUDED
var_9_104309739	9:104309739	A	RNF20	-	-	-	INCLUDED
var_9_104309756	9:104309756	T	RNF20	-	-	-	INCLUDED
var_9_104309757	9:104309757	A	RNF20	-	-	-	INCLUDED
var_9_104309778	9:104309778	T	RNF20	-	-	-	INCLUDED
var_9_104309781	9:104309781	A	RNF20	-	-	-	INCLUDED
rs372304320	9:104312897	T	RNF20	-	-	-	INCLUDED
rs368721473	9:104312898	A	RNF20	-	-	-	INCLUDED
rs189985748	9:104312906	T	RNF20	-	-	-	INCLUDED
var_9_104312918	9:104312918	A	RNF20	-	-	-	INCLUDED
rs376657067	9:104312930	G	RNF20	-	-	-	INCLUDED
var_9_104312940	9:104312940	A	RNF20	-	-	-	INCLUDED
var_9_104312951	9:104312951	A	RNF20	-	-	-	INCLUDED
var_9_104312952	9:104312952	T	RNF20	-	-	-	INCLUDED
var_9_104312963	9:104312963	A	RNF20	-	-	-	INCLUDED
var_9_104312977	9:104312977	T	RNF20	-	-	-	INCLUDED
rs373594193	9:104312984	T	RNF20	-	-	-	INCLUDED
var_9_104313008	9:104313008	A	RNF20	-	-	-	INCLUDED
var_9_104313011	9:104313011	T	RNF20	-	-	-	INCLUDED
var_9_104313012	9:104313012	A	RNF20	-	-	-	INCLUDED
rs369188639	9:104313024	G	RNF20	-	-	-	INCLUDED
rs117628734	9:104313033	A	RNF20	-	-	-	INCLUDED
rs144551053	9:104314024	T	RNF20	-	-	-	INCLUDED
var_9_104314090	9:104314090	G	RNF20	-	-	-	INCLUDED
var_9_104314428	9:104314428	G	RNF20	-	-	-	INCLUDED
var_9_104314502	9:104314502	T	RNF20	-	-	-	INCLUDED
var_9_104314510	9:104314510	A	RNF20	-	-	-	INCLUDED
var_9_104314540	9:104314540	G	RNF20	-	-	-	INCLUDED
rs137983928	9:104314542	G	RNF20	-	-	-	INCLUDED
var_9_104314668	9:104314668	T	RNF20	-	-	-	INCLUDED
rs201929039	9:104314675	A	RNF20	-	-	-	INCLUDED
var_9_104314686	9:104314686	T	RNF20	-	-	-	INCLUDED
rs201777306	9:104314689	T	RNF20	-	-	-	INCLUDED
var_9_104314705	9:104314705	T	RNF20	-	-	-	INCLUDED
var_9_104314711	9:104314711	T	RNF20	-	-	-	INCLUDED
var_9_104314719	9:104314719	A	RNF20	-	-	-	INCLUDED
var_9_104314735	9:104314735	T	RNF20	-	-	-	INCLUDED
rs139962618	9:104314753	T	RNF20	-	-	-	INCLUDED
var_9_104314757	9:104314757	T	RNF20	-	-	-	INCLUDED
var_9_104314765	9:104314765	T	RNF20	-	-	-	INCLUDED
var_9_104314783	9:104314783	G	RNF20	-	-	-	INCLUDED
var_9_104314785	9:104314785	G	RNF20	-	-	-	INCLUDED
var_9_104314797	9:104314797	A	RNF20	-	-	-	INCLUDED
var_9_104314800	9:104314800	A	RNF20	-	-	-	INCLUDED
var_9_104314807	9:104314807	G	RNF20	-	-	-	INCLUDED
var_9_104314821	9:104314821	T	RNF20	-	-	-	INCLUDED
var_9_104314824	9:104314824	T	RNF20	-	-	-	INCLUDED
var_9_104314825	9:104314825	C	RNF20	-	-	-	INCLUDED
var_9_104314828	9:104314828	G	RNF20	-	-	-	INCLUDED
rs377060641	9:104314829	TGAAGAA	RNF20	-	-	-	INCLUDED
var_9_104314837	9:104314837	G	RNF20	-	-	-	INCLUDED
var_9_104314839	9:104314839	T	RNF20	-	-	-	INCLUDED
rs142811207	9:104314845	T	RNF20	-	-	-	INCLUDED
var_9_104314848	9:104314848	C	RNF20	-	-	-	INCLUDED
var_9_104314850	9:104314850	A	RNF20	-	-	-	INCLUDED
var_9_104314867	9:104314867	A	RNF20	-	-	-	INCLUDED
var_9_104314872	9:104314872	T	RNF20	-	-	-	INCLUDED
rs369447781	9:104314873	A	RNF20	-	-	-	INCLUDED
rs150607059	9:104314878	G	RNF20	-	-	-	INCLUDED
var_9_104314884	9:104314884	T	RNF20	-	-	-	INCLUDED
var_9_104314885	9:104314885	G	RNF20	-	-	-	INCLUDED
var_9_104314897	9:104314897	T	RNF20	-	-	-	INCLUDED
var_9_104314908	9:104314908	T	RNF20	-	-	-	INCLUDED
var_9_104314919	9:104314919	C	RNF20	-	-	-	INCLUDED
rs376772052	9:104314931	C	RNF20	-	-	-	INCLUDED
rs186847406	9:104314946	C	RNF20	-	-	-	INCLUDED
var_9_104314953	9:104314953	T	RNF20	-	-	-	INCLUDED
var_9_104314977	9:104314977	C	RNF20	-	-	-	INCLUDED
var_9_104314979	9:104314979	G	RNF20	-	-	-	INCLUDED
rs139776458	9:104314989	T	RNF20	-	-	-	INCLUDED
var_9_104314993	9:104314993	G	RNF20	-	-	-	INCLUDED
var_9_104315002	9:104315002	T	RNF20	-	-	-	INCLUDED
var_9_104316328	9:104316328	G	RNF20	-	-	-	INCLUDED
var_9_104316329	9:104316329	A	RNF20	-	-	-	INCLUDED
var_9_104316334	9:104316334	A	RNF20	-	-	-	INCLUDED
var_9_104316344	9:104316344	G	RNF20	-	-	-	INCLUDED
var_9_104316976	9:104316976	G	RNF20	-	-	-	INCLUDED
var_9_104316982	9:104316982	C	RNF20	-	-	-	INCLUDED
rs374327692	9:104316986	A	RNF20	-	-	-	INCLUDED
var_9_104317016	9:104317016	G	RNF20	-	-	-	INCLUDED
var_9_104317018	9:104317018	C	RNF20	-	-	-	INCLUDED
var_9_104317024	9:104317024	G	RNF20	-	-	-	INCLUDED
var_9_104317041	9:104317041	A	RNF20	-	-	-	INCLUDED
var_9_104317055	9:104317055	G	RNF20	-	-	-	INCLUDED
rs145530273	9:104317069	T	RNF20	-	-	-	INCLUDED
var_9_104317070	9:104317070	A	RNF20	-	-	-	INCLUDED
var_9_104319694	9:104319694	T	RNF20	-	-	-	INCLUDED
var_9_104319726	9:104319726	C	RNF20	-	-	-	INCLUDED
var_9_104319735	9:104319735	G	RNF20	-	-	-	INCLUDED
var_9_104319774	9:104319774	G	RNF20	-	-	-	INCLUDED
rs377167089	9:104319837	G	RNF20	-	-	-	INCLUDED
var_9_104319874	9:104319874	T	RNF20	-	-	-	INCLUDED
var_9_104319880	9:104319880	C	RNF20	-	-	-	INCLUDED
var_9_104323104	9:104323104	A	RNF20	-	-	-	INCLUDED
rs199786007	9:104323127	T	RNF20	-	-	-	INCLUDED
var_9_104323147	9:104323147	C	RNF20	-	-	-	INCLUDED
var_9_104323180	9:104323180	A	RNF20	-	-	-	INCLUDED
var_9_104323203	9:104323203	T	RNF20	-	-	-	INCLUDED
var_9_104323372	9:104323372	A	RNF20	-	-	-	INCLUDED
var_9_104323377	9:104323377	A	RNF20	-	-	-	INCLUDED
var_9_104323387	9:104323387	T	RNF20	-	-	-	INCLUDED
rs146289816	9:104323402	T	RNF20	-	-	-	INCLUDED
rs191229385	9:104323406	G	RNF20	-	-	-	INCLUDED
var_9_104323419	9:104323419	C	RNF20	-	-	-	INCLUDED
var_9_104323423	9:104323423	A	RNF20	-	-	-	INCLUDED
rs367956800	9:104323445	A	RNF20	-	-	-	INCLUDED
var_9_104323448	9:104323448	G	RNF20	-	-	-	INCLUDED
var_9_104323471	9:104323471	T	RNF20	-	-	-	INCLUDED
rs371461172	9:104323475	T	RNF20	-	-	-	INCLUDED
var_9_104323478	9:104323478	G	RNF20	-	-	-	INCLUDED
rs374721775	9:104323486	C	RNF20	-	-	-	INCLUDED
var_9_104323489	9:104323489	G	RNF20	-	-	-	INCLUDED
var_9_104323502	9:104323502	G	RNF20	-	-	-	INCLUDED
var_9_104324213	9:104324213	G	RNF20	-	-	-	INCLUDED
var_9_104324225	9:104324225	G	RNF20	-	-	-	INCLUDED
rs137935603	9:104324241	G	RNF20	-	-	-	INCLUDED
var_9_104324244	9:104324244	G	RNF20	-	-	-	INCLUDED
rs375779121	9:104324250	T	RNF20	-	-	-	INCLUDED
var_9_104324267	9:104324267	A	RNF20	-	-	-	INCLUDED
var_9_104324272	9:104324272	A	RNF20	-	-	-	INCLUDED
rs373104082	9:104324285	T	RNF20	-	-	-	INCLUDED
var_9_104324294	9:104324294	A	RNF20	-	-	-	INCLUDED
var_9_104324552	9:104324552	G	RNF20	-	-	-	INCLUDED
var_9_104324621	9:104324621	T	RNF20	-	-	-	INCLUDED
rs138490655	9:119188134	T	ASTN2	-	-	-	INCLUDED
var_9_119188135	9:119188135	A	ASTN2	-	-	-	INCLUDED
rs190067377	9:119188150	T	ASTN2	-	-	-	INCLUDED
var_9_119188155	9:119188155	A	ASTN2	-	-	-	INCLUDED
rs374806776	9:119188156	C	ASTN2	-	-	-	INCLUDED
rs367824366	9:119188161	T	ASTN2	-	-	-	INCLUDED
var_9_119188177	9:119188177	A	ASTN2	-	-	-	INCLUDED
rs200876429	9:119188191	A	ASTN2	-	-	-	INCLUDED
var_9_119188198	9:119188198	G	ASTN2	-	-	-	INCLUDED
rs145152892	9:119188204	T	ASTN2	-	-	-	INCLUDED
rs138546810	9:119188234	G	ASTN2	-	-	-	INCLUDED
var_9_119188249	9:119188249	A	ASTN2	-	-	-	INCLUDED
rs138209428	9:119188254	T	ASTN2	-	-	-	INCLUDED
var_9_119188255	9:119188255	A	ASTN2	-	-	-	INCLUDED
var_9_119188259	9:119188259	T	ASTN2	-	-	-	INCLUDED
var_9_119188261	9:119188261	T	ASTN2	-	-	-	INCLUDED
var_9_119188266	9:119188266	C	ASTN2	-	-	-	INCLUDED
rs150746525	9:119188275	A	ASTN2	-	-	-	INCLUDED
var_9_119188279	9:119188279	T	ASTN2	-	-	-	INCLUDED
rs139072409	9:119188284	T	ASTN2	-	-	-	INCLUDED
rs77730748	9:119188287	A	ASTN2	-	-	-	INCLUDED
var_9_119188300	9:119188300	T	ASTN2	-	-	-	INCLUDED
var_9_119188305	9:119188305	T	ASTN2	-	-	-	INCLUDED
var_9_119188317	9:119188317	A	ASTN2	-	-	-	INCLUDED
rs140483488	9:119188323	C	ASTN2	-	-	-	INCLUDED
rs200117563	9:119188344	T	ASTN2	-	-	-	INCLUDED
rs144554135	9:119188347	T	ASTN2	-	-	-	INCLUDED
var_9_119202918	9:119202918	G	ASTN2	-	-	-	INCLUDED
rs147429038	9:119202919	T	ASTN2	-	-	-	INCLUDED
rs369648543	9:119202925	T	ASTN2	-	-	-	INCLUDED
var_9_119202946	9:119202946	C	ASTN2	-	-	-	INCLUDED
var_9_119202978	9:119202978	A	ASTN2	-	-	-	INCLUDED
var_9_119202987	9:119202987	G	ASTN2	-	-	-	INCLUDED
var_9_119202992	9:119202992	T	ASTN2	-	-	-	INCLUDED
var_9_119203001	9:119203001	C	ASTN2	-	-	-	INCLUDED
var_9_119203002	9:119203002	C	ASTN2	-	-	-	INCLUDED
var_9_119203041	9:119203041	C	ASTN2	-	-	-	INCLUDED
var_9_119203055	9:119203055	C	ASTN2	-	-	-	INCLUDED
rs141743709	9:119203061	T	ASTN2	-	-	-	INCLUDED
rs142251161	9:119204738	T	ASTN2	-	-	-	INCLUDED
rs151278272	9:119204756	T	ASTN2	-	-	-	INCLUDED
var_9_119204765	9:119204765	T	ASTN2	-	-	-	INCLUDED
var_9_119204767	9:119204767	A	ASTN2	-	-	-	INCLUDED
var_9_119204789	9:119204789	T	ASTN2	-	-	-	INCLUDED
var_9_119204806	9:119204806	T	ASTN2	-	-	-	INCLUDED
var_9_119249641	9:119249641	C	ASTN2	-	-	-	INCLUDED
var_9_119249642	9:119249642	G	ASTN2	-	-	-	INCLUDED
var_9_119249648	9:119249648	T	ASTN2	-	-	-	INCLUDED
var_9_119249683	9:119249683	C	ASTN2	-	-	-	INCLUDED
rs140483683	9:119249687	C	ASTN2	-	-	-	INCLUDED
var_9_119249713	9:119249713	T	ASTN2	-	-	-	INCLUDED
rs146615956	9:119249735	G	ASTN2	-	-	-	INCLUDED
rs199818695	9:119249740	C	ASTN2	-	-	-	INCLUDED
var_9_119249757	9:119249757	T	ASTN2	-	-	-	INCLUDED
var_9_119380609	9:119380609	G	ASTN2	-	-	-	INCLUDED
var_9_119380623	9:119380623	A	ASTN2	-	-	-	INCLUDED
var_9_119380624	9:119380624	G	ASTN2	-	-	-	INCLUDED
var_9_119380627	9:119380627	T	ASTN2	-	-	-	INCLUDED
rs145187161	9:119380636	T	ASTN2	-	-	-	INCLUDED
rs138920466	9:119380732	A	ASTN2	-	-	-	INCLUDED
rs370336162	9:119380735	C	ASTN2	-	-	-	INCLUDED
var_9_119380743	9:119380743	G	ASTN2	-	-	-	INCLUDED
rs372211477	9:119382592	A	ASTN2	-	-	-	INCLUDED
var_9_119382595	9:119382595	C	ASTN2	-	-	-	INCLUDED
var_9_119382605	9:119382605	T	ASTN2	-	-	-	INCLUDED
var_9_119382613	9:119382613	A	ASTN2	-	-	-	INCLUDED
rs367864363	9:119382625	C	ASTN2	-	-	-	INCLUDED
var_9_119382638	9:119382638	T	ASTN2	-	-	-	INCLUDED
var_9_119382665	9:119382665	T	ASTN2	-	-	-	INCLUDED
rs370185624	9:119382680	C	ASTN2	-	-	-	INCLUDED
var_9_119382682	9:119382682	T	ASTN2	-	-	-	INCLUDED
rs373631856	9:119382683	T	ASTN2	-	-	-	INCLUDED
rs145575569	9:119382691	G	ASTN2	-	-	-	INCLUDED
rs367803295	9:119382700	T	ASTN2	-	-	-	INCLUDED
var_9_119382710	9:119382710	T	ASTN2	-	-	-	INCLUDED
var_9_119382712	9:119382712	T	ASTN2	-	-	-	INCLUDED
var_9_119382717	9:119382717	C	ASTN2	-	-	-	INCLUDED
rs147163004	9:119413853	T	ASTN2	-	-	-	INCLUDED
rs145202780	9:119413854	T	ASTN2	-	-	-	INCLUDED
var_9_119413863	9:119413863	T	ASTN2	-	-	-	INCLUDED
rs142804658	9:119413872	A	ASTN2	-	-	-	INCLUDED
var_9_119413896	9:119413896	C	ASTN2	-	-	-	INCLUDED
var_9_119413904	9:119413904	T	ASTN2	-	-	-	INCLUDED
var_9_119413905	9:119413905	A	ASTN2	-	-	-	INCLUDED
var_9_119413907	9:119413907	T	ASTN2	-	-	-	INCLUDED
var_9_119413908	9:119413908	A	ASTN2	-	-	-	INCLUDED
var_9_119413917	9:119413917	A	ASTN2	-	-	-	INCLUDED
var_9_119413922	9:119413922	A	ASTN2	-	-	-	INCLUDED
var_9_119413929	9:119413929	T	ASTN2	-	-	-	INCLUDED
rs139180322	9:119413934	T	ASTN2	-	-	-	INCLUDED
rs149777023	9:119413935	A	ASTN2	-	-	-	INCLUDED
var_9_119413941	9:119413941	G	ASTN2	-	-	-	INCLUDED
rs148503875	9:119413952	T	ASTN2	-	-	-	INCLUDED
var_9_119413953	9:119413953	A	ASTN2	-	-	-	INCLUDED
var_9_119413965	9:119413965	T	ASTN2	-	-	-	INCLUDED
var_9_119413983	9:119413983	T	ASTN2	-	-	-	INCLUDED
rs144337233	9:119413990	T	ASTN2	-	-	-	INCLUDED
rs146575637	9:119413995	C	ASTN2	-	-	-	INCLUDED
var_9_119414004	9:119414004	C	ASTN2	-	-	-	INCLUDED
var_9_119414009	9:119414009	T	ASTN2	-	-	-	INCLUDED
var_9_119414034	9:119414034	C	ASTN2	-	-	-	INCLUDED
rs146051675	9:119488058	A	ASTN2	-	-	-	INCLUDED
var_9_119488116	9:119488116	A	ASTN2	-	-	-	INCLUDED
rs377201499	9:119488134	T	ASTN2	-	-	-	INCLUDED
var_9_119488140	9:119488140	T	ASTN2	-	-	-	INCLUDED
var_9_119488163	9:119488163	C	ASTN2	-	-	-	INCLUDED
rs150849349	9:119488187	T	ASTN2	-	-	-	INCLUDED
var_9_119488194	9:119488194	C	ASTN2	-	-	-	INCLUDED
var_9_119488200	9:119488200	C	ASTN2	-	-	-	INCLUDED
var_9_119488212	9:119488212	C	ASTN2	-	-	-	INCLUDED
var_9_119488217	9:119488217	C	ASTN2	-	-	-	INCLUDED
var_9_119488221	9:119488221	C	ASTN2	-	-	-	INCLUDED
var_9_119488224	9:119488224	C	ASTN2	-	-	-	INCLUDED
var_9_119491274	9:119491274	T	ASTN2	-	-	-	INCLUDED
var_9_119491276	9:119491276	C	ASTN2	-	-	-	INCLUDED
var_9_119491288	9:119491288	C	ASTN2	-	-	-	INCLUDED
var_9_119491318	9:119491318	T	ASTN2	-	-	-	INCLUDED
rs200102968	9:119491343	A	ASTN2	-	-	-	INCLUDED
var_9_119491361	9:119491361	G	ASTN2	-	-	-	INCLUDED
rs147877317	9:119491365	A	ASTN2	-	-	-	INCLUDED
rs144902284	9:119491369	G	ASTN2	-	-	-	INCLUDED
var_9_119495698	9:119495698	A	ASTN2	-	-	-	INCLUDED
var_9_119495704	9:119495704	A	ASTN2	-	-	-	INCLUDED
var_9_119495708	9:119495708	T	ASTN2	-	-	-	INCLUDED
rs141115625	9:119495714	A	ASTN2	-	-	-	INCLUDED
rs367553979	9:119495746	A	ASTN2	-	-	-	INCLUDED
rs150944935	9:119495750	C	ASTN2	-	-	-	INCLUDED
rs140834286	9:119495755	G	ASTN2	-	-	-	INCLUDED
var_9_119495777	9:119495777	G	ASTN2	-	-	-	INCLUDED
rs150131890	9:119495785	C	ASTN2	-	-	-	INCLUDED
var_9_119495790	9:119495790	T	ASTN2	-	-	-	INCLUDED
var_9_119495803	9:119495803	T	ASTN2	-	-	-	INCLUDED
var_9_119567910	9:119567910	A	ASTN2	-	-	-	INCLUDED
var_9_119567921	9:119567921	C	ASTN2	-	-	-	INCLUDED
var_9_119567932	9:119567932	G	ASTN2	-	-	-	INCLUDED
rs79404103	9:119567935	T	ASTN2	-	-	-	INCLUDED
var_9_119567936	9:119567936	T	ASTN2	-	-	-	INCLUDED
var_9_119567938	9:119567938	C	ASTN2	-	-	-	INCLUDED
var_9_119567949	9:119567949	G	ASTN2	-	-	-	INCLUDED
rs140436099	9:119567956	T	ASTN2	-	-	-	INCLUDED
var_9_119567957	9:119567957	C	ASTN2	-	-	-	INCLUDED
var_9_119567971	9:119567971	C	ASTN2	-	-	-	INCLUDED
rs368074879	9:119567980	C	ASTN2	-	-	-	INCLUDED
rs371809446	9:119567998	C	ASTN2	-	-	-	INCLUDED
var_9_119568001	9:119568001	C	ASTN2	-	-	-	INCLUDED
rs145543810	9:119568004	C	ASTN2	-	-	-	INCLUDED
var_9_119568028	9:119568028	A	ASTN2	-	-	-	INCLUDED
var_9_119568035	9:119568035	T	ASTN2	-	-	-	INCLUDED
rs192888220	9:119568053	G	ASTN2	-	-	-	INCLUDED
rs376453205	9:119568065	C	ASTN2	-	-	-	INCLUDED
var_9_119568083	9:119568083	G	ASTN2	-	-	-	INCLUDED
var_9_119568095	9:119568095	T	ASTN2	-	-	-	INCLUDED
rs144568731	9:119568097	A	ASTN2	-	-	-	INCLUDED
rs149350423	9:119582897	T	ASTN2	-	-	-	INCLUDED
rs144736118	9:119582920	A	ASTN2	-	-	-	INCLUDED
var_9_119582930	9:119582930	T	ASTN2	-	-	-	INCLUDED
rs148103310	9:119582932	G	ASTN2	-	-	-	INCLUDED
rs375040610	9:119582936	A	ASTN2	-	-	-	INCLUDED
var_9_119582947	9:119582947	A	ASTN2	-	-	-	INCLUDED
rs372974284	9:119583002	C	ASTN2	-	-	-	INCLUDED
var_9_119583004	9:119583004	T	ASTN2	-	-	-	INCLUDED
rs377327776	9:119583013	C	ASTN2	-	-	-	INCLUDED
var_9_119583017	9:119583017	T	ASTN2	-	-	-	INCLUDED
var_9_119583028	9:119583028	A	ASTN2	-	-	-	INCLUDED
var_9_119583040	9:119583040	G	ASTN2	-	-	-	INCLUDED
rs56153291	9:119625872	A	ASTN2	-	-	-	INCLUDED
rs199729415	9:119625882	T	ASTN2	-	-	-	INCLUDED
rs144963407	9:119625888	A	ASTN2	-	-	-	INCLUDED
var_9_119625901	9:119625901	A	ASTN2	-	-	-	INCLUDED
var_9_119625911	9:119625911	T	ASTN2	-	-	-	INCLUDED
rs371946288	9:119625914	T	ASTN2	-	-	-	INCLUDED
var_9_119625920	9:119625920	T	ASTN2	-	-	-	INCLUDED
rs139458000	9:119625932	T	ASTN2	-	-	-	INCLUDED
var_9_119625933	9:119625933	A	ASTN2	-	-	-	INCLUDED
rs200637292	9:119625944	T	ASTN2	-	-	-	INCLUDED
var_9_119625992	9:119625992	A	ASTN2	-	-	-	INCLUDED
var_9_119625995	9:119625995	A	ASTN2	-	-	-	INCLUDED
var_9_119625998	9:119625998	G	ASTN2	-	-	-	INCLUDED
var_9_119626011	9:119626011	T	ASTN2	-	-	-	INCLUDED
rs202209251	9:119737500	C	ASTN2	-	-	-	INCLUDED
rs368202420	9:119737503	T	ASTN2	-	-	-	INCLUDED
rs371978272	9:119737506	T	ASTN2	-	-	-	INCLUDED
var_9_119737508	9:119737508	A	ASTN2	-	-	-	INCLUDED
var_9_119737512	9:119737512	T	ASTN2	-	-	-	INCLUDED
var_9_119737521	9:119737521	A	ASTN2	-	-	-	INCLUDED
rs144956334	9:119737548	G	ASTN2	-	-	-	INCLUDED
var_9_119737559	9:119737559	T	ASTN2	-	-	-	INCLUDED
var_9_119737565	9:119737565	A	ASTN2	-	-	-	INCLUDED
var_9_119737622	9:119737622	T	ASTN2	-	-	-	INCLUDED
rs149052012	9:119738399	G	ASTN2	-	-	-	INCLUDED
rs142103154	9:119738418	T	ASTN2	-	-	-	INCLUDED
rs372336614	9:119738448	C	ASTN2	-	-	-	INCLUDED
rs200363623	9:119738453	A	ASTN2	-	-	-	INCLUDED
rs200986783	9:119738454	A	ASTN2	-	-	-	INCLUDED
var_9_119738460	9:119738460	A	ASTN2	-	-	-	INCLUDED
var_9_119738465	9:119738465	A	ASTN2	-	-	-	INCLUDED
var_9_119738980	9:119738980	T	ASTN2	-	-	-	INCLUDED
var_9_119738992	9:119738992	T	ASTN2	-	-	-	INCLUDED
rs371941502	9:119738998	G	ASTN2	-	-	-	INCLUDED
var_9_119739004	9:119739004	T	ASTN2	-	-	-	INCLUDED
var_9_119739005	9:119739005	A	ASTN2	-	-	-	INCLUDED
rs375283976	9:119739007	G	ASTN2	-	-	-	INCLUDED
var_9_119770383	9:119770383	T	ASTN2	-	-	-	INCLUDED
rs140337955	9:119770384	T	ASTN2	-	-	-	INCLUDED
var_9_119770390	9:119770390	G	ASTN2	-	-	-	INCLUDED
var_9_119770409	9:119770409	A	ASTN2	-	-	-	INCLUDED
var_9_119770418	9:119770418	T	ASTN2	-	-	-	INCLUDED
rs200108087	9:119770434	A	ASTN2	-	-	-	INCLUDED
var_9_119770439	9:119770439	A	ASTN2	-	-	-	INCLUDED
var_9_119770472	9:119770472	T	ASTN2	-	-	-	INCLUDED
var_9_119770494	9:119770494	T	ASTN2	-	-	-	INCLUDED
var_9_119770499	9:119770499	G	ASTN2	-	-	-	INCLUDED
var_9_119770500	9:119770500	A	ASTN2	-	-	-	INCLUDED
var_9_119770505	9:119770505	C	ASTN2	-	-	-	INCLUDED
var_9_119770515	9:119770515	T	ASTN2	-	-	-	INCLUDED
var_9_119770518	9:119770518	T	ASTN2	-	-	-	INCLUDED
var_9_119802146	9:119802146	A	ASTN2	-	-	-	INCLUDED
var_9_119802152	9:119802152	G	ASTN2	-	-	-	INCLUDED
var_9_119802176	9:119802176	C	ASTN2	-	-	-	INCLUDED
var_9_119802209	9:119802209	C	ASTN2	-	-	-	INCLUDED
var_9_119802218	9:119802218	C	ASTN2	-	-	-	INCLUDED
var_9_119858329	9:119858329	T	ASTN2	-	-	-	INCLUDED
rs149596951	9:119858331	T	ASTN2	-	-	-	INCLUDED
var_9_119858334	9:119858334	T	ASTN2	-	-	-	INCLUDED
var_9_119858335	9:119858335	A	ASTN2	-	-	-	INCLUDED
rs202002129	9:119858337	T	ASTN2	-	-	-	INCLUDED
rs147269251	9:119858338	A	ASTN2	-	-	-	INCLUDED
var_9_119858339	9:119858339	T	ASTN2	-	-	-	INCLUDED
rs369593338	9:119858343	T	ASTN2	-	-	-	INCLUDED
var_9_119858344	9:119858344	A	ASTN2	-	-	-	INCLUDED
var_9_119858349	9:119858349	A	ASTN2	-	-	-	INCLUDED
rs201476193	9:119858355	A	ASTN2	-	-	-	INCLUDED
var_9_119858356	9:119858356	C	ASTN2	-	-	-	INCLUDED
var_9_119858365	9:119858365	C	ASTN2	-	-	-	INCLUDED
var_9_119858397	9:119858397	A	ASTN2	-	-	-	INCLUDED
rs143162948	9:119858400	A	ASTN2	-	-	-	INCLUDED
rs147538467	9:119858401	A	ASTN2	-	-	-	INCLUDED
var_9_119858410	9:119858410	T	ASTN2	-	-	-	INCLUDED
rs368733408	9:119858428	T	ASTN2	-	-	-	INCLUDED
rs77985726	9:119858431	T	ASTN2	-	-	-	INCLUDED
rs372229820	9:119976664	T	ASTN2	-	-	-	INCLUDED
var_9_119976669	9:119976669	A	ASTN2	-	-	-	INCLUDED
var_9_119976681	9:119976681	T	ASTN2	-	-	-	INCLUDED
rs375526308	9:119976691	G	ASTN2	-	-	-	INCLUDED
rs146522595	9:119976701	G	ASTN2	-	-	-	INCLUDED
var_9_119976715	9:119976715	T	ASTN2	-	-	-	INCLUDED
var_9_119976723	9:119976723	T	ASTN2	-	-	-	INCLUDED
var_9_119976724	9:119976724	A	ASTN2	-	-	-	INCLUDED
var_9_119976736	9:119976736	C	ASTN2	-	-	-	INCLUDED
var_9_119976739	9:119976739	T	ASTN2	-	-	-	INCLUDED
var_9_119976742	9:119976742	A	ASTN2	-	-	-	INCLUDED
var_9_119976747	9:119976747	A	ASTN2	-	-	-	INCLUDED
var_9_119976774	9:119976774	C	ASTN2	-	-	-	INCLUDED
rs200270101	9:119976780	A	ASTN2	-	-	-	INCLUDED
var_9_119976781	9:119976781	T	ASTN2	-	-	-	INCLUDED
rs368683346	9:119976783	G	ASTN2	-	-	-	INCLUDED
var_9_119976805	9:119976805	T	ASTN2	-	-	-	INCLUDED
var_9_119976813	9:119976813	G	ASTN2	-	-	-	INCLUDED
rs143176716	9:119976823	C	ASTN2	-	-	-	INCLUDED
rs146556453	9:119976864	C	ASTN2	-	-	-	INCLUDED
rs139148246	9:119976883	T	ASTN2	-	-	-	INCLUDED
var_9_119976901	9:119976901	T	ASTN2	-	-	-	INCLUDED
var_9_119976922	9:119976922	T	ASTN2	-	-	-	INCLUDED
var_9_119976929	9:119976929	A	ASTN2	-	-	-	INCLUDED
rs201735446	9:119976930	C	ASTN2	-	-	-	INCLUDED
var_9_119976931	9:119976931	T	ASTN2	-	-	-	INCLUDED
var_9_119976943	9:119976943	A	ASTN2	-	-	-	INCLUDED
var_9_119976945	9:119976945	T	ASTN2	-	-	-	INCLUDED
var_9_119976950	9:119976950	A	ASTN2	-	-	-	INCLUDED
rs138260564	9:119976958	A	ASTN2	-	-	-	INCLUDED
rs149649522	9:119976964	T	ASTN2	-	-	-	INCLUDED
rs182920283	9:119976967	T	ASTN2	-	-	-	INCLUDED
rs144385545	9:119976979	A	ASTN2	-	-	-	INCLUDED
var_9_119976981	9:119976981	A	ASTN2	-	-	-	INCLUDED
var_9_120053629	9:120053629	T	ASTN2	-	-	-	INCLUDED
rs146216565	9:120053634	T	ASTN2	-	-	-	INCLUDED
rs192458414	9:120053637	T	ASTN2	-	-	-	INCLUDED
var_9_120053643	9:120053643	T	ASTN2	-	-	-	INCLUDED
var_9_120053651	9:120053651	A	ASTN2	-	-	-	INCLUDED
var_9_120053655	9:120053655	T	ASTN2	-	-	-	INCLUDED
rs201849198	9:120053657	C	ASTN2	-	-	-	INCLUDED
var_9_120053660	9:120053660	C	ASTN2	-	-	-	INCLUDED
var_9_120053670	9:120053670	C	ASTN2	-	-	-	INCLUDED
var_9_120053673	9:120053673	T	ASTN2	-	-	-	INCLUDED
rs373462816	9:120053684	C	ASTN2	-	-	-	INCLUDED
var_9_120053689	9:120053689	G	ASTN2	-	-	-	INCLUDED
rs201291249	9:120053694	T	ASTN2	-	-	-	INCLUDED
var_9_120053704	9:120053704	T	ASTN2	-	-	-	INCLUDED
var_9_120053705	9:120053705	C	ASTN2	-	-	-	INCLUDED
rs377745399	9:120053706	C	ASTN2	-	-	-	INCLUDED
rs371367035	9:120053712	T	ASTN2	-	-	-	INCLUDED
var_9_120053720	9:120053720	A	ASTN2	-	-	-	INCLUDED
rs374807129	9:120053734	A	ASTN2	-	-	-	INCLUDED
var_9_120053742	9:120053742	T	ASTN2	-	-	-	INCLUDED
rs149757205	9:120053774	A	ASTN2	-	-	-	INCLUDED
var_9_120053780	9:120053780	C	ASTN2	-	-	-	INCLUDED
var_9_120053787	9:120053787	G	ASTN2	-	-	-	INCLUDED
var_9_120053789	9:120053789	G	ASTN2	-	-	-	INCLUDED
var_9_120176796	9:120176796	T	ASTN2	-	-	-	INCLUDED
rs369298934	9:120176805	G	ASTN2	-	-	-	INCLUDED
var_9_120176817	9:120176817	C	ASTN2	-	-	-	INCLUDED
var_9_120176823	9:120176823	T	ASTN2	-	-	-	INCLUDED
var_9_120176826	9:120176826	C	ASTN2	-	-	-	INCLUDED
rs201301375	9:120176829	A	ASTN2	-	-	-	INCLUDED
var_9_120176842	9:120176842	C	ASTN2	-	-	-	INCLUDED
var_9_120176843	9:120176843	C	ASTN2	-	-	-	INCLUDED
var_9_120176847	9:120176847	T	ASTN2	-	-	-	INCLUDED
var_9_120176880	9:120176880	G	ASTN2	-	-	-	INCLUDED
var_9_131038427	9:131038427	A	SWI5	-	-	-	INCLUDED
rs371883568	9:131038434	T	SWI5	-	-	-	INCLUDED
rs373251973	9:131038446	T	SWI5	-	-	-	INCLUDED
var_9_131038463	9:131038463	A	SWI5	-	-	-	INCLUDED
var_9_131038464	9:131038464	C	SWI5	-	-	-	INCLUDED
var_9_131038470	9:131038470	A	SWI5	-	-	-	INCLUDED
var_9_131038491	9:131038491	T	SWI5	-	-	-	INCLUDED
var_9_131038504	9:131038504	G	SWI5	-	-	-	INCLUDED
rs201440197	9:131038507	A	SWI5	-	-	-	INCLUDED
var_9_131038518	9:131038518	T	SWI5	-	-	-	INCLUDED
rs200455103	9:131038525	T	SWI5	-	-	-	INCLUDED
var_9_131038528	9:131038528	A	SWI5	-	-	-	INCLUDED
var_9_131038530	9:131038530	C	SWI5	-	-	-	INCLUDED
rs149957696	9:131038536	T	SWI5	-	-	-	INCLUDED
rs199628663	9:131038543	G	SWI5	-	-	-	INCLUDED
var_9_131038549	9:131038549	G	SWI5	-	-	-	INCLUDED
var_9_131038551	9:131038551	A	SWI5	-	-	-	INCLUDED
var_9_131038555	9:131038555	T	SWI5	-	-	-	INCLUDED
rs201931207	9:131038563	T	SWI5	-	-	-	INCLUDED
rs200269832	9:131038569	A	SWI5	-	-	-	INCLUDED
var_9_131038572	9:131038572	G	SWI5	-	-	-	INCLUDED
var_9_131038574	9:131038574	C	SWI5	-	-	-	INCLUDED
var_9_131038576	9:131038576	C	SWI5	-	-	-	INCLUDED
var_9_131038585	9:131038585	T	SWI5	-	-	-	INCLUDED
rs374353743	9:131038591	T	SWI5	-	-	-	INCLUDED
var_9_131038594	9:131038594	G	SWI5	-	-	-	INCLUDED
rs200812021	9:131038602	T	SWI5	-	-	-	INCLUDED
var_9_131038606	9:131038606	T	SWI5	-	-	-	INCLUDED
var_9_131038609	9:131038609	T	SWI5	-	-	-	INCLUDED
rs201725177	9:131038611	G	SWI5	-	-	-	INCLUDED
var_9_131038615	9:131038615	T	SWI5	-	-	-	INCLUDED
var_9_131038617	9:131038617	A	SWI5	-	-	-	INCLUDED
rs376149218	9:131038623	C	SWI5	-	-	-	INCLUDED
var_9_131038626	9:131038626	T	SWI5	-	-	-	INCLUDED
var_9_131038663	9:131038663	C	SWI5	-	-	-	INCLUDED
var_9_131038666	9:131038666	T	SWI5	-	-	-	INCLUDED
rs201708416	9:131038877	T	SWI5	-	-	-	INCLUDED
var_9_131038891	9:131038891	CT	SWI5	-	-	-	INCLUDED
var_9_131038902	9:131038902	G	SWI5	-	-	-	INCLUDED
var_9_131038927	9:131038927	T	SWI5	-	-	-	INCLUDED
var_9_131038931	9:131038931	T	SWI5	-	-	-	INCLUDED
var_9_131038933	9:131038933	T	SWI5	-	-	-	INCLUDED
