## Supplementary Tables for "A combined polygenic score of 21,293 rare and 22 common variants significantly improves diabetes diagnosis based on hemoglobin A1C levels" (part 5 of 5)

### Sheet: 7 (continued)
Supplementary Table 7
rs191475291	9:131038966	T	SWI5	-	-	-	INCLUDED
var_9_131038978	9:131038978	T	SWI5	-	-	-	INCLUDED
var_9_131038979	9:131038979	G	SWI5	-	-	-	INCLUDED
var_9_131038994	9:131038994	A	SWI5	-	-	-	INCLUDED
var_9_131039000	9:131039000	G	SWI5	-	-	-	INCLUDED
var_9_131039002	9:131039002	G	SWI5	-	-	-	INCLUDED
rs200738646	9:131039012	A	SWI5	-	-	-	INCLUDED
var_9_131039015	9:131039015	C	SWI5	-	-	-	INCLUDED
var_9_131039026	9:131039026	G	SWI5	-	-	-	INCLUDED
var_9_131039028	9:131039028	A	SWI5	-	-	-	INCLUDED
var_9_131039030	9:131039030	A	SWI5	-	-	-	INCLUDED
var_9_131039032	9:131039032	TCT	SWI5	-	-	-	INCLUDED
var_9_131046828	9:131046828	A	SWI5	-	-	-	INCLUDED
var_9_131046883	9:131046883	G	SWI5	-	-	-	INCLUDED
rs376650788	9:131046884	G	SWI5	-	-	-	INCLUDED
rs370979391	9:131046903	A	SWI5	-	-	-	INCLUDED
var_9_131046907	9:131046907	G	SWI5	-	-	-	INCLUDED
var_9_131048220	9:131048220	A	SWI5	-	-	-	INCLUDED
var_9_131048228	9:131048228	T	SWI5	-	-	-	INCLUDED
rs181886058	9:131048237	G	SWI5	-	-	-	INCLUDED
var_9_131048255	9:131048255	G	SWI5	-	-	-	INCLUDED
rs374963645	9:131048264	A	SWI5	-	-	-	INCLUDED
var_9_131048266	9:131048266	C	SWI5	-	-	-	INCLUDED
var_9_131048271	9:131048271	G	SWI5	-	-	-	INCLUDED
rs367776985	9:131048273	A	SWI5	-	-	-	INCLUDED
var_9_131048279	9:131048279	G	SWI5	-	-	-	INCLUDED
var_9_131048280	9:131048280	G	SWI5	-	-	-	INCLUDED
var_9_131048288	9:131048288	A	SWI5	-	-	-	INCLUDED
rs371609493	9:131048304	A	SWI5	-	-	-	INCLUDED
var_9_131050934	9:131050934	A	SWI5	-	-	-	INCLUDED
rs375393178	9:131050939	T	SWI5	-	-	-	INCLUDED
rs369948846	9:131050945	A	SWI5	-	-	-	INCLUDED
var_9_131050949	9:131050949	T	SWI5	-	-	-	INCLUDED
rs199960390	9:131050962	T	SWI5	-	-	-	INCLUDED
var_9_131050981	9:131050981	A	SWI5	-	-	-	INCLUDED
var_9_131050985	9:131050985	C	SWI5	-	-	-	INCLUDED
rs372291877	9:131050991	T	SWI5	-	-	-	INCLUDED
var_9_131689332	9:131689332	A	PHYHD1	-	INCLUDED	INCLUDED	INCLUDED
var_9_131689336	9:131689336	A	PHYHD1	-	INCLUDED	INCLUDED	INCLUDED
var_9_131689342	9:131689342	C	PHYHD1	-	INCLUDED	INCLUDED	INCLUDED
var_9_131689359	9:131689359	A	PHYHD1	-	INCLUDED	INCLUDED	INCLUDED
var_9_131689360	9:131689360	T	PHYHD1	-	INCLUDED	INCLUDED	INCLUDED
var_9_131689366	9:131689366	T	PHYHD1	-	INCLUDED	INCLUDED	INCLUDED
var_9_131689368	9:131689368	C	PHYHD1	-	INCLUDED	INCLUDED	INCLUDED
rs145026666	9:131689369	T	PHYHD1	-	INCLUDED	INCLUDED	INCLUDED
var_9_131689377	9:131689377	G	PHYHD1	-	INCLUDED	INCLUDED	INCLUDED
var_9_131689380	9:131689380	T	PHYHD1	-	INCLUDED	INCLUDED	INCLUDED
rs149087529	9:131689386	T	PHYHD1	-	INCLUDED	INCLUDED	INCLUDED
rs143105617	9:131689395	T	PHYHD1	-	INCLUDED	INCLUDED	INCLUDED
var_9_131689398	9:131689398	C	PHYHD1	-	INCLUDED	INCLUDED	INCLUDED
var_9_131689411	9:131689411	C	PHYHD1	-	INCLUDED	INCLUDED	INCLUDED
rs201809500	9:131689414	G	PHYHD1	-	INCLUDED	INCLUDED	INCLUDED
var_9_131689419	9:131689419	T	PHYHD1	-	INCLUDED	INCLUDED	INCLUDED
var_9_131689422	9:131689422	T	PHYHD1	-	INCLUDED	INCLUDED	INCLUDED
var_9_131689425	9:131689425	G	PHYHD1	-	INCLUDED	INCLUDED	INCLUDED
rs368877263	9:131689431	T	PHYHD1	-	INCLUDED	INCLUDED	INCLUDED
var_9_131689432	9:131689432	T	PHYHD1	-	INCLUDED	INCLUDED	INCLUDED
var_9_131689443	9:131689443	C	PHYHD1	-	INCLUDED	INCLUDED	INCLUDED
rs372209052	9:131689457	C	PHYHD1	-	INCLUDED	INCLUDED	INCLUDED
var_9_131689467	9:131689467	T	PHYHD1	-	INCLUDED	INCLUDED	INCLUDED
rs147855994	9:131689468	A	PHYHD1	-	INCLUDED	INCLUDED	INCLUDED
rs141401618	9:131696074	G	PHYHD1	-	INCLUDED	INCLUDED	INCLUDED
rs201188576	9:131696078	A	PHYHD1	-	INCLUDED	INCLUDED	INCLUDED
var_9_131696083	9:131696083	A	PHYHD1	-	INCLUDED	INCLUDED	INCLUDED
rs139012443	9:131696100	T	PHYHD1	-	INCLUDED	INCLUDED	INCLUDED
var_9_131696102	9:131696102	A	PHYHD1	-	INCLUDED	INCLUDED	INCLUDED
var_9_131696119	9:131696119	T	PHYHD1	-	INCLUDED	INCLUDED	INCLUDED
var_9_131696121	9:131696121	A	PHYHD1	-	INCLUDED	INCLUDED	INCLUDED
var_9_131696130	9:131696130	A	PHYHD1	-	INCLUDED	INCLUDED	INCLUDED
var_9_131696134	9:131696134	A	PHYHD1	-	INCLUDED	INCLUDED	INCLUDED
var_9_131696136	9:131696136	T	PHYHD1	-	INCLUDED	INCLUDED	INCLUDED
var_9_131696307	9:131696307	T	PHYHD1	-	INCLUDED	INCLUDED	INCLUDED
var_9_131696308	9:131696308	T	PHYHD1	-	INCLUDED	INCLUDED	INCLUDED
var_9_131696310	9:131696310	C	PHYHD1	-	INCLUDED	INCLUDED	INCLUDED
rs376090645	9:131696317	T	PHYHD1	-	INCLUDED	INCLUDED	INCLUDED
var_9_131698726	9:131698726	C	PHYHD1	-	INCLUDED	INCLUDED	INCLUDED
var_9_131698734	9:131698734	G	PHYHD1	-	INCLUDED	INCLUDED	INCLUDED
rs372846213	9:131698735	A	PHYHD1	-	INCLUDED	INCLUDED	INCLUDED
var_9_131698741	9:131698741	A	PHYHD1	-	INCLUDED	INCLUDED	INCLUDED
rs373193665	9:131698743	A	PHYHD1	-	INCLUDED	INCLUDED	INCLUDED
rs200242321	9:131698747	A	PHYHD1	-	INCLUDED	INCLUDED	INCLUDED
var_9_131698763	9:131698763	T	PHYHD1	-	INCLUDED	INCLUDED	INCLUDED
var_9_131698781	9:131698781	G	PHYHD1	-	INCLUDED	INCLUDED	INCLUDED
rs150431929	9:131698784	C	PHYHD1	-	INCLUDED	INCLUDED	INCLUDED
rs373724787	9:131698895	A	PHYHD1	-	INCLUDED	INCLUDED	INCLUDED
rs138183594	9:131698901	A	PHYHD1	-	INCLUDED	INCLUDED	INCLUDED
rs199541684	9:131700036	A	PHYHD1	-	INCLUDED	INCLUDED	INCLUDED
var_9_131700042	9:131700042	T	PHYHD1	-	INCLUDED	INCLUDED	INCLUDED
var_9_131700043	9:131700043	G	PHYHD1	-	INCLUDED	INCLUDED	INCLUDED
rs190589766	9:131700051	C	PHYHD1	-	INCLUDED	INCLUDED	INCLUDED
var_9_131702647	9:131702647	A	PHYHD1	-	INCLUDED	INCLUDED	INCLUDED
var_9_131702648	9:131702648	C	PHYHD1	-	INCLUDED	INCLUDED	INCLUDED
var_9_131702649	9:131702649	T	PHYHD1	-	INCLUDED	INCLUDED	INCLUDED
rs376536429	9:131702664	T	PHYHD1	-	INCLUDED	INCLUDED	INCLUDED
var_9_131702665	9:131702665	A	PHYHD1	-	INCLUDED	INCLUDED	INCLUDED
var_9_131702668	9:131702668	C	PHYHD1	-	INCLUDED	INCLUDED	INCLUDED
var_9_131702673	9:131702673	T	PHYHD1	-	INCLUDED	INCLUDED	INCLUDED
var_9_131702677	9:131702677	C	PHYHD1	-	INCLUDED	INCLUDED	INCLUDED
rs201545985	9:131702681	T	PHYHD1	-	INCLUDED	INCLUDED	INCLUDED
rs201233901	9:131702682	A	PHYHD1	-	INCLUDED	INCLUDED	INCLUDED
var_9_131702683	9:131702683	A	PHYHD1	-	INCLUDED	INCLUDED	INCLUDED
rs368501170	9:131702689	G	PHYHD1	-	INCLUDED	INCLUDED	INCLUDED
var_9_131702690	9:131702690	C	PHYHD1	-	INCLUDED	INCLUDED	INCLUDED
var_9_131702693	9:131702693	A	PHYHD1	-	INCLUDED	INCLUDED	INCLUDED
rs369475413	9:131702695	T	PHYHD1	-	INCLUDED	INCLUDED	INCLUDED
rs200845438	9:131702696	A	PHYHD1	-	INCLUDED	INCLUDED	INCLUDED
rs144321446	9:131702704	A	PHYHD1	-	INCLUDED	INCLUDED	INCLUDED
var_9_131702706	9:131702706	T	PHYHD1	-	INCLUDED	INCLUDED	INCLUDED
rs371562024	9:131702707	A	PHYHD1	-	INCLUDED	INCLUDED	INCLUDED
var_9_131702710	9:131702710	C	PHYHD1	-	INCLUDED	INCLUDED	INCLUDED
var_9_131702715	9:131702715	T	PHYHD1	-	INCLUDED	INCLUDED	INCLUDED
var_9_131702719	9:131702719	A	PHYHD1	-	INCLUDED	INCLUDED	INCLUDED
var_9_131702732	9:131702732	T	PHYHD1	-	INCLUDED	INCLUDED	INCLUDED
var_9_131702733	9:131702733	A	PHYHD1	-	INCLUDED	INCLUDED	INCLUDED
var_9_131702742	9:131702742	T	PHYHD1	-	INCLUDED	INCLUDED	INCLUDED
var_9_131702747	9:131702747	A	PHYHD1	-	INCLUDED	INCLUDED	INCLUDED
var_9_131702754	9:131702754	A	PHYHD1	-	INCLUDED	INCLUDED	INCLUDED
var_9_131702768	9:131702768	T	PHYHD1	-	INCLUDED	INCLUDED	INCLUDED
var_9_131702881	9:131702881	A	PHYHD1	-	INCLUDED	INCLUDED	INCLUDED
rs139035976	9:131702883	A	PHYHD1	-	INCLUDED	INCLUDED	INCLUDED
rs142226174	9:131702885	A	PHYHD1	-	INCLUDED	INCLUDED	INCLUDED
rs369483059	9:131702901	T	PHYHD1	-	INCLUDED	INCLUDED	INCLUDED
var_9_131702902	9:131702902	A	PHYHD1	-	INCLUDED	INCLUDED	INCLUDED
var_9_131702905	9:131702905	A	PHYHD1	-	INCLUDED	INCLUDED	INCLUDED
var_9_131702907	9:131702907	T	PHYHD1	-	INCLUDED	INCLUDED	INCLUDED
var_9_131702911	9:131702911	C	PHYHD1	-	INCLUDED	INCLUDED	INCLUDED
var_9_131702915	9:131702915	G	PHYHD1	-	INCLUDED	INCLUDED	INCLUDED
var_9_131702920	9:131702920	T	PHYHD1	-	INCLUDED	INCLUDED	INCLUDED
rs139082988	9:131702921	A	PHYHD1	-	INCLUDED	INCLUDED	INCLUDED
var_9_131702924	9:131702924	C	PHYHD1	-	INCLUDED	INCLUDED	INCLUDED
var_9_131702931	9:131702931	G	PHYHD1	-	INCLUDED	INCLUDED	INCLUDED
var_9_131702943	9:131702943	C	PHYHD1	-	INCLUDED	INCLUDED	INCLUDED
rs373077992	9:131702947	G	PHYHD1	-	INCLUDED	INCLUDED	INCLUDED
rs150536256	9:131702958	T	PHYHD1	-	INCLUDED	INCLUDED	INCLUDED
var_9_131702961	9:131702961	G	PHYHD1	-	INCLUDED	INCLUDED	INCLUDED
rs200676660	9:131702973	T	PHYHD1	-	INCLUDED	INCLUDED	INCLUDED
var_9_131702982	9:131702982	G	PHYHD1	-	INCLUDED	INCLUDED	INCLUDED
var_9_131702983	9:131702983	T	PHYHD1	-	INCLUDED	INCLUDED	INCLUDED
var_9_131702991	9:131702991	G	PHYHD1	-	INCLUDED	INCLUDED	INCLUDED
var_9_131702994	9:131702994	C	PHYHD1	-	INCLUDED	INCLUDED	INCLUDED
var_9_131702995	9:131702995	T	PHYHD1	-	INCLUDED	INCLUDED	INCLUDED
rs139500721	9:131703740	T	PHYHD1	-	INCLUDED	INCLUDED	INCLUDED
var_9_131703741	9:131703741	G	PHYHD1	-	INCLUDED	INCLUDED	INCLUDED
var_9_131703743	9:131703743	C	PHYHD1	-	INCLUDED	INCLUDED	INCLUDED
var_9_131703756	9:131703756	T	PHYHD1	-	INCLUDED	INCLUDED	INCLUDED
var_9_131703774	9:131703774	T	PHYHD1	-	INCLUDED	INCLUDED	INCLUDED
var_9_131703784	9:131703784	A	PHYHD1	-	INCLUDED	INCLUDED	INCLUDED
rs200224549	9:131703787	T	PHYHD1	-	INCLUDED	INCLUDED	INCLUDED
rs200167011	9:131703789	T	PHYHD1	-	INCLUDED	INCLUDED	INCLUDED
rs149155130	9:131703790	A	PHYHD1	-	INCLUDED	INCLUDED	INCLUDED
var_9_131703798	9:131703798	G	PHYHD1	-	INCLUDED	INCLUDED	INCLUDED
var_9_131703803	9:131703803	C	PHYHD1	-	INCLUDED	INCLUDED	INCLUDED
var_9_131703810	9:131703810	T	PHYHD1	-	INCLUDED	INCLUDED	INCLUDED
rs149723211	9:131703821	G	PHYHD1	-	INCLUDED	INCLUDED	INCLUDED
var_9_131703839	9:131703839	T	PHYHD1	-	INCLUDED	INCLUDED	INCLUDED
rs200078338	9:131703841	T	PHYHD1	-	INCLUDED	INCLUDED	INCLUDED
rs147819781	9:131703842	A	PHYHD1	-	INCLUDED	INCLUDED	INCLUDED
var_9_131703945	9:131703945	G	PHYHD1	-	INCLUDED	INCLUDED	INCLUDED
var_9_131703947	9:131703947	A	PHYHD1	-	INCLUDED	INCLUDED	INCLUDED
var_9_131703974	9:131703974	G	PHYHD1	-	INCLUDED	INCLUDED	INCLUDED
var_9_131703980	9:131703980	G	PHYHD1	-	INCLUDED	INCLUDED	INCLUDED
var_9_131703981	9:131703981	A	PHYHD1	-	INCLUDED	INCLUDED	INCLUDED
var_9_131703983	9:131703983	A	PHYHD1	-	INCLUDED	INCLUDED	INCLUDED
var_9_131703985	9:131703985	T	PHYHD1	-	INCLUDED	INCLUDED	INCLUDED
var_9_131703992	9:131703992	C	PHYHD1	-	INCLUDED	INCLUDED	INCLUDED
var_9_131703994	9:131703994	A	PHYHD1	-	INCLUDED	INCLUDED	INCLUDED
rs201447406	9:131704000	T	PHYHD1	-	INCLUDED	INCLUDED	INCLUDED
var_9_131704018	9:131704018	T	PHYHD1	-	INCLUDED	INCLUDED	INCLUDED
var_9_131704019	9:131704019	A	PHYHD1	-	INCLUDED	INCLUDED	INCLUDED
rs200270471	9:131704027	A	PHYHD1	-	INCLUDED	INCLUDED	INCLUDED
rs34330901	9:134454900	T	RAPGEF1	-	-	-	INCLUDED
var_9_134454901	9:134454901	A	RAPGEF1	-	-	-	INCLUDED
var_9_134454902	9:134454902	T	RAPGEF1	-	-	-	INCLUDED
var_9_134454922	9:134454922	G	RAPGEF1	-	-	-	INCLUDED
var_9_134454969	9:134454969	A	RAPGEF1	-	-	-	INCLUDED
rs150811948	9:134455020	T	RAPGEF1	-	-	-	INCLUDED
var_9_134455024	9:134455024	A	RAPGEF1	-	-	-	INCLUDED
var_9_134455666	9:134455666	A	RAPGEF1	-	-	-	INCLUDED
var_9_134455699	9:134455699	A	RAPGEF1	-	-	-	INCLUDED
rs372628000	9:134455720	T	RAPGEF1	-	-	-	INCLUDED
var_9_134455723	9:134455723	T	RAPGEF1	-	-	-	INCLUDED
rs375961565	9:134455735	A	RAPGEF1	-	-	-	INCLUDED
rs370258316	9:134458010	A	RAPGEF1	-	-	-	INCLUDED
var_9_134458076	9:134458076	C	RAPGEF1	-	-	-	INCLUDED
rs200617402	9:134458089	A	RAPGEF1	-	-	-	INCLUDED
var_9_134459705	9:134459705	A	RAPGEF1	-	-	-	INCLUDED
rs374657058	9:134459718	T	RAPGEF1	-	-	-	INCLUDED
var_9_134459720	9:134459720	C	RAPGEF1	-	-	-	INCLUDED
var_9_134459729	9:134459729	T	RAPGEF1	-	-	-	INCLUDED
var_9_134459909	9:134459909	C	RAPGEF1	-	-	-	INCLUDED
var_9_134459913	9:134459913	C	RAPGEF1	-	-	-	INCLUDED
var_9_134459919	9:134459919	C	RAPGEF1	-	-	-	INCLUDED
var_9_134459959	9:134459959	G	RAPGEF1	-	-	-	INCLUDED
var_9_134459965	9:134459965	A	RAPGEF1	-	-	-	INCLUDED
var_9_134459973	9:134459973	G	RAPGEF1	-	-	-	INCLUDED
var_9_134459978	9:134459978	T	RAPGEF1	-	-	-	INCLUDED
var_9_134463178	9:134463178	T	RAPGEF1	-	-	-	INCLUDED
var_9_134463214	9:134463214	A	RAPGEF1	-	-	-	INCLUDED
var_9_134463375	9:134463375	A	RAPGEF1	-	-	-	INCLUDED
var_9_134463406	9:134463406	A	RAPGEF1	-	-	-	INCLUDED
rs369423823	9:134463411	A	RAPGEF1	-	-	-	INCLUDED
var_9_134464201	9:134464201	T	RAPGEF1	-	-	-	INCLUDED
var_9_134464225	9:134464225	G	RAPGEF1	-	-	-	INCLUDED
var_9_134464228	9:134464228	G	RAPGEF1	-	-	-	INCLUDED
var_9_134464306	9:134464306	T	RAPGEF1	-	-	-	INCLUDED
var_9_134464308	9:134464308	G	RAPGEF1	-	-	-	INCLUDED
var_9_134464320	9:134464320	T	RAPGEF1	-	-	-	INCLUDED
var_9_134464330	9:134464330	T	RAPGEF1	-	-	-	INCLUDED
rs143030441	9:134465322	T	RAPGEF1	-	-	-	INCLUDED
var_9_134465332	9:134465332	C	RAPGEF1	-	-	-	INCLUDED
var_9_134465340	9:134465340	T	RAPGEF1	-	-	-	INCLUDED
rs372510751	9:134467521	C	RAPGEF1	-	-	-	INCLUDED
var_9_134467555	9:134467555	T	RAPGEF1	-	-	-	INCLUDED
rs369218533	9:134471736	T	RAPGEF1	-	-	-	INCLUDED
var_9_134471747	9:134471747	A	RAPGEF1	-	-	-	INCLUDED
var_9_134471760	9:134471760	T	RAPGEF1	-	-	-	INCLUDED
var_9_134473590	9:134473590	C	RAPGEF1	-	-	-	INCLUDED
var_9_134473599	9:134473599	A	RAPGEF1	-	-	-	INCLUDED
rs199924207	9:134473609	T	RAPGEF1	-	-	-	INCLUDED
var_9_134473618	9:134473618	T	RAPGEF1	-	-	-	INCLUDED
var_9_134473620	9:134473620	C	RAPGEF1	-	-	-	INCLUDED
var_9_134473629	9:134473629	G	RAPGEF1	-	-	-	INCLUDED
rs375201366	9:134473630	C	RAPGEF1	-	-	-	INCLUDED
rs368125666	9:134473645	T	RAPGEF1	-	-	-	INCLUDED
var_9_134473648	9:134473648	T	RAPGEF1	-	-	-	INCLUDED
var_9_134473651	9:134473651	T	RAPGEF1	-	-	-	INCLUDED
rs376973789	9:134473657	T	RAPGEF1	-	-	-	INCLUDED
var_9_134473659	9:134473659	A	RAPGEF1	-	-	-	INCLUDED
var_9_134473668	9:134473668	A	RAPGEF1	-	-	-	INCLUDED
var_9_134473684	9:134473684	C	RAPGEF1	-	-	-	INCLUDED
var_9_134473693	9:134473693	C	RAPGEF1	-	-	-	INCLUDED
rs201807326	9:134477458	T	RAPGEF1	-	-	-	INCLUDED
var_9_134477475	9:134477475	T	RAPGEF1	-	-	-	INCLUDED
rs368950632	9:134477482	T	RAPGEF1	-	-	-	INCLUDED
var_9_134477501	9:134477501	T	RAPGEF1	-	-	-	INCLUDED
rs200325234	9:134477503	T	RAPGEF1	-	-	-	INCLUDED
var_9_134477518	9:134477518	T	RAPGEF1	-	-	-	INCLUDED
rs374656307	9:134497199	C	RAPGEF1	-	-	-	INCLUDED
rs372758833	9:134497209	T	RAPGEF1	-	-	-	INCLUDED
rs184030691	9:134497217	A	RAPGEF1	-	-	-	INCLUDED
var_9_134497218	9:134497218	A	RAPGEF1	-	-	-	INCLUDED
var_9_134497220	9:134497220	C	RAPGEF1	-	-	-	INCLUDED
var_9_134497232	9:134497232	T	RAPGEF1	-	-	-	INCLUDED
rs376953220	9:134497233	T	RAPGEF1	-	-	-	INCLUDED
var_9_134497236	9:134497236	C	RAPGEF1	-	-	-	INCLUDED
var_9_134497254	9:134497254	G	RAPGEF1	-	-	-	INCLUDED
var_9_134497284	9:134497284	A	RAPGEF1	-	-	-	INCLUDED
rs374511827	9:134497286	C	RAPGEF1	-	-	-	INCLUDED
var_9_134497287	9:134497287	A	RAPGEF1	-	-	-	INCLUDED
var_9_134497295	9:134497295	C	RAPGEF1	-	-	-	INCLUDED
var_9_134497299	9:134497299	C	RAPGEF1	-	-	-	INCLUDED
var_9_134497303	9:134497303	C	RAPGEF1	-	-	-	INCLUDED
rs139919312	9:134497333	T	RAPGEF1	-	-	-	INCLUDED
rs370392666	9:134497335	C	RAPGEF1	-	-	-	INCLUDED
var_9_134497352	9:134497352	A	RAPGEF1	-	-	-	INCLUDED
rs368355023	9:134501341	A	RAPGEF1	-	-	-	INCLUDED
rs372117592	9:134501357	T	RAPGEF1	-	-	-	INCLUDED
var_9_134501359	9:134501359	A	RAPGEF1	-	-	-	INCLUDED
rs201432710	9:134501362	A	RAPGEF1	-	-	-	INCLUDED
var_9_134501368	9:134501368	A	RAPGEF1	-	-	-	INCLUDED
rs191870237	9:134501369	C	RAPGEF1	-	-	-	INCLUDED
var_9_134501371	9:134501371	A	RAPGEF1	-	-	-	INCLUDED
var_9_134501374	9:134501374	A	RAPGEF1	-	-	-	INCLUDED
var_9_134501393	9:134501393	T	RAPGEF1	-	-	-	INCLUDED
var_9_134501399	9:134501399	C	RAPGEF1	-	-	-	INCLUDED
rs200547421	9:134501410	T	RAPGEF1	-	-	-	INCLUDED
rs62636643	9:134501419	G	RAPGEF1	-	-	-	INCLUDED
var_9_134501434	9:134501434	C	RAPGEF1	-	-	-	INCLUDED
var_9_134501444	9:134501444	A	RAPGEF1	-	-	-	INCLUDED
var_9_134501446	9:134501446	A	RAPGEF1	-	-	-	INCLUDED
var_9_134501447	9:134501447	T	RAPGEF1	-	-	-	INCLUDED
rs377754261	9:134501467	A	RAPGEF1	-	-	-	INCLUDED
rs368775480	9:134501473	A	RAPGEF1	-	-	-	INCLUDED
var_9_134501484	9:134501484	T	RAPGEF1	-	-	-	INCLUDED
var_9_134501488	9:134501488	G	RAPGEF1	-	-	-	INCLUDED
var_9_134501491	9:134501491	G	RAPGEF1	-	-	-	INCLUDED
var_9_134501492	9:134501492	T	RAPGEF1	-	-	-	INCLUDED
rs373197789	9:134501498	C	RAPGEF1	-	-	-	INCLUDED
var_9_134501500	9:134501500	C	RAPGEF1	-	-	-	INCLUDED
rs376173506	9:134501522	A	RAPGEF1	-	-	-	INCLUDED
var_9_134501543	9:134501543	G	RAPGEF1	-	-	-	INCLUDED
var_9_134501549	9:134501549	T	RAPGEF1	-	-	-	INCLUDED
rs201889315	9:134501554	A	RAPGEF1	-	-	-	INCLUDED
var_9_134501570	9:134501570	T	RAPGEF1	-	-	-	INCLUDED
rs184114333	9:134501571	C	RAPGEF1	-	-	-	INCLUDED
rs374029787	9:134501578	T	RAPGEF1	-	-	-	INCLUDED
rs376162862	9:134501588	T	RAPGEF1	-	-	-	INCLUDED
var_9_134501596	9:134501596	A	RAPGEF1	-	-	-	INCLUDED
var_9_134501600	9:134501600	A	RAPGEF1	-	-	-	INCLUDED
var_9_134501605	9:134501605	A	RAPGEF1	-	-	-	INCLUDED
var_9_134501621	9:134501621	G	RAPGEF1	-	-	-	INCLUDED
var_9_134501638	9:134501638	C	RAPGEF1	-	-	-	INCLUDED
rs113690899	9:134501651	A	RAPGEF1	-	-	-	INCLUDED
rs200121349	9:134501653	T	RAPGEF1	-	-	-	INCLUDED
var_9_134501657	9:134501657	G	RAPGEF1	-	-	-	INCLUDED
rs200859564	9:134501677	A	RAPGEF1	-	-	-	INCLUDED
rs374122655	9:134501681	T	RAPGEF1	-	-	-	INCLUDED
var_9_134501698	9:134501698	C	RAPGEF1	-	-	-	INCLUDED
rs371991410	9:134501705	T	RAPGEF1	-	-	-	INCLUDED
rs369525791	9:134501722	A	RAPGEF1	-	-	-	INCLUDED
rs201821916	9:134501726	TAAG	RAPGEF1	-	-	-	INCLUDED
rs369751075	9:134501740	A	RAPGEF1	-	-	-	INCLUDED
var_9_134501749	9:134501749	A	RAPGEF1	-	-	-	INCLUDED
var_9_134501761	9:134501761	A	RAPGEF1	-	-	-	INCLUDED
var_9_134501768	9:134501768	C	RAPGEF1	-	-	-	INCLUDED
rs376892315	9:134501803	C	RAPGEF1	-	-	-	INCLUDED
rs199925290	9:134503323	T	RAPGEF1	-	-	-	INCLUDED
rs376229385	9:134503329	T	RAPGEF1	-	-	-	INCLUDED
rs371392582	9:134503381	A	RAPGEF1	-	-	-	INCLUDED
var_9_134503392	9:134503392	T	RAPGEF1	-	-	-	INCLUDED
var_9_134503398	9:134503398	T	RAPGEF1	-	-	-	INCLUDED
rs367625883	9:134503410	T	RAPGEF1	-	-	-	INCLUDED
var_9_134503428	9:134503428	C	RAPGEF1	-	-	-	INCLUDED
var_9_134503434	9:134503434	G	RAPGEF1	-	-	-	INCLUDED
rs182027174	9:134503462	T	RAPGEF1	-	-	-	INCLUDED
var_9_134503977	9:134503977	G	RAPGEF1	-	-	-	INCLUDED
rs190989207	9:134503979	T	RAPGEF1	-	-	-	INCLUDED
var_9_134503998	9:134503998	T	RAPGEF1	-	-	-	INCLUDED
var_9_134504007	9:134504007	A	RAPGEF1	-	-	-	INCLUDED
var_9_134504018	9:134504018	A	RAPGEF1	-	-	-	INCLUDED
rs376984562	9:134504021	A	RAPGEF1	-	-	-	INCLUDED
var_9_134504022	9:134504022	G	RAPGEF1	-	-	-	INCLUDED
var_9_134504024	9:134504024	A	RAPGEF1	-	-	-	INCLUDED
var_9_134504505	9:134504505	A	RAPGEF1	-	-	-	INCLUDED
var_9_134504513	9:134504513	C	RAPGEF1	-	-	-	INCLUDED
var_9_134504534	9:134504534	A	RAPGEF1	-	-	-	INCLUDED
var_9_134504535	9:134504535	T	RAPGEF1	-	-	-	INCLUDED
var_9_134504549	9:134504549	A	RAPGEF1	-	-	-	INCLUDED
var_9_134504553	9:134504553	A	RAPGEF1	-	-	-	INCLUDED
var_9_134504556	9:134504556	G	RAPGEF1	-	-	-	INCLUDED
var_9_134504558	9:134504558	T	RAPGEF1	-	-	-	INCLUDED
var_9_134504570	9:134504570	C	RAPGEF1	-	-	-	INCLUDED
var_9_134504574	9:134504574	G	RAPGEF1	-	-	-	INCLUDED
var_9_134504591	9:134504591	A	RAPGEF1	-	-	-	INCLUDED
var_9_134504613	9:134504613	T	RAPGEF1	-	-	-	INCLUDED
rs200860345	9:134504616	C	RAPGEF1	-	-	-	INCLUDED
var_9_134504617	9:134504617	T	RAPGEF1	-	-	-	INCLUDED
rs370381401	9:134504625	T	RAPGEF1	-	-	-	INCLUDED
var_9_134504627	9:134504627	A	RAPGEF1	-	-	-	INCLUDED
var_9_134504628	9:134504628	C	RAPGEF1	-	-	-	INCLUDED
rs200382304	9:134504631	C	RAPGEF1	-	-	-	INCLUDED
var_9_134505641	9:134505641	A	RAPGEF1	-	-	-	INCLUDED
var_9_134505642	9:134505642	C	RAPGEF1	-	-	-	INCLUDED
var_9_134505657	9:134505657	T	RAPGEF1	-	-	-	INCLUDED
var_9_134505660	9:134505660	T	RAPGEF1	-	-	-	INCLUDED
var_9_134505672	9:134505672	G	RAPGEF1	-	-	-	INCLUDED
var_9_134505674	9:134505674	A	RAPGEF1	-	-	-	INCLUDED
rs116942407	9:134505677	T	RAPGEF1	-	-	-	INCLUDED
rs200166424	9:134505678	A	RAPGEF1	-	-	-	INCLUDED
rs372245486	9:134505698	T	RAPGEF1	-	-	-	INCLUDED
var_9_134514044	9:134514044	C	RAPGEF1	-	-	-	INCLUDED
var_9_134514065	9:134514065	A	RAPGEF1	-	-	-	INCLUDED
rs201045584	9:134514071	G	RAPGEF1	-	-	-	INCLUDED
var_9_134514074	9:134514074	C	RAPGEF1	-	-	-	INCLUDED
var_9_134514093	9:134514093	A	RAPGEF1	-	-	-	INCLUDED
var_9_134514122	9:134514122	T	RAPGEF1	-	-	-	INCLUDED
var_9_134514170	9:134514170	T	RAPGEF1	-	-	-	INCLUDED
var_9_134514174	9:134514174	T	RAPGEF1	-	-	-	INCLUDED
var_9_134518638	9:134518638	T	RAPGEF1	-	-	-	INCLUDED
var_9_134518654	9:134518654	T	RAPGEF1	-	-	-	INCLUDED
var_9_134518660	9:134518660	T	RAPGEF1	-	-	-	INCLUDED
var_9_134518716	9:134518716	C	RAPGEF1	-	-	-	INCLUDED
rs374523476	9:134518780	G	RAPGEF1	-	-	-	INCLUDED
rs377352437	9:134518796	C	RAPGEF1	-	-	-	INCLUDED
var_9_134518804	9:134518804	G	RAPGEF1	-	-	-	INCLUDED
rs375205005	9:134525523	G	RAPGEF1	-	-	-	INCLUDED
var_9_134525542	9:134525542	G	RAPGEF1	-	-	-	INCLUDED
var_9_134525554	9:134525554	T	RAPGEF1	-	-	-	INCLUDED
var_9_134525629	9:134525629	G	RAPGEF1	-	-	-	INCLUDED
var_9_134526199	9:134526199	C	RAPGEF1	-	-	-	INCLUDED
var_9_134526208	9:134526208	C	RAPGEF1	-	-	-	INCLUDED
rs368190968	9:134526210	C	RAPGEF1	-	-	-	INCLUDED
var_9_134526217	9:134526217	C	RAPGEF1	-	-	-	INCLUDED
var_9_134526222	9:134526222	A	RAPGEF1	-	-	-	INCLUDED
var_9_134526228	9:134526228	A	RAPGEF1	-	-	-	INCLUDED
var_9_134526233	9:134526233	G	RAPGEF1	-	-	-	INCLUDED
var_9_134526240	9:134526240	A	RAPGEF1	-	-	-	INCLUDED
rs374143304	9:134526251	A	RAPGEF1	-	-	-	INCLUDED
var_9_134526253	9:134526253	C	RAPGEF1	-	-	-	INCLUDED
var_9_134526261	9:134526261	A	RAPGEF1	-	-	-	INCLUDED
var_9_134526267	9:134526267	C	RAPGEF1	-	-	-	INCLUDED
var_9_134526271	9:134526271	C	RAPGEF1	-	-	-	INCLUDED
var_9_134526318	9:134526318	G	RAPGEF1	-	-	-	INCLUDED
var_9_134526322	9:134526322	A	RAPGEF1	-	-	-	INCLUDED
var_9_134585009	9:134585009	T	RAPGEF1	-	-	-	INCLUDED
rs376114457	9:134585030	T	RAPGEF1	-	-	-	INCLUDED
rs375172724	9:134585033	T	RAPGEF1	-	-	-	INCLUDED
rs369140305	9:134585057	G	RAPGEF1	-	-	-	INCLUDED
var_9_134585058	9:134585058	C	RAPGEF1	-	-	-	INCLUDED
var_9_134585060	9:134585060	T	RAPGEF1	-	-	-	INCLUDED
rs372127164	9:134585063	C	RAPGEF1	-	-	-	INCLUDED
var_9_134612794	9:134612794	C	RAPGEF1	-	-	-	INCLUDED
var_9_135939797	9:135939797	A	CEL	-	INCLUDED	INCLUDED	INCLUDED
var_9_135939800	9:135939800	A	CEL	-	INCLUDED	INCLUDED	INCLUDED
var_9_135939809	9:135939809	A	CEL	-	INCLUDED	INCLUDED	INCLUDED
var_9_135939821	9:135939821	A	CEL	-	INCLUDED	INCLUDED	INCLUDED
var_9_135939830	9:135939830	A	CEL	-	INCLUDED	INCLUDED	INCLUDED
rs369388015	9:135939833	C	CEL	-	INCLUDED	INCLUDED	INCLUDED
var_9_135939834	9:135939834	G	CEL	-	INCLUDED	INCLUDED	INCLUDED
var_9_135939835	9:135939835	T	CEL	-	INCLUDED	INCLUDED	INCLUDED
var_9_135939845	9:135939845	A	CEL	-	INCLUDED	INCLUDED	INCLUDED
rs370025081	9:135939855	T	CEL	-	INCLUDED	INCLUDED	INCLUDED
var_9_135939858	9:135939858	A	CEL	-	INCLUDED	INCLUDED	INCLUDED
var_9_135939860	9:135939860	A	CEL	-	INCLUDED	INCLUDED	INCLUDED
var_9_135939875	9:135939875	C	CEL	-	INCLUDED	INCLUDED	INCLUDED
rs372665952	9:135939890	A	CEL	-	INCLUDED	INCLUDED	INCLUDED
var_9_135939893	9:135939893	A	CEL	-	INCLUDED	INCLUDED	INCLUDED
var_9_135939900	9:135939900	T	CEL	-	INCLUDED	INCLUDED	INCLUDED
var_9_135939923	9:135939923	T	CEL	-	INCLUDED	INCLUDED	INCLUDED
var_9_135940039	9:135940039	T	CEL	-	INCLUDED	INCLUDED	INCLUDED
rs371426439	9:135940048	C	CEL	-	INCLUDED	INCLUDED	INCLUDED
var_9_135940071	9:135940071	G	CEL	-	INCLUDED	INCLUDED	INCLUDED
var_9_135940074	9:135940074	G	CEL	-	INCLUDED	INCLUDED	INCLUDED
var_9_135940077	9:135940077	C	CEL	-	INCLUDED	INCLUDED	INCLUDED
var_9_135940094	9:135940094	T	CEL	-	INCLUDED	INCLUDED	INCLUDED
var_9_135940095	9:135940095	A	CEL	-	INCLUDED	INCLUDED	INCLUDED
var_9_135940116	9:135940116	T	CEL	-	INCLUDED	INCLUDED	INCLUDED
var_9_135940120	9:135940120	C	CEL	-	INCLUDED	INCLUDED	INCLUDED
var_9_135940135	9:135940135	T	CEL	-	INCLUDED	INCLUDED	INCLUDED
rs199675811	9:135940433	A	CEL	-	INCLUDED	INCLUDED	INCLUDED
rs201336247	9:135940444	A	CEL	-	INCLUDED	INCLUDED	INCLUDED
var_9_135940460	9:135940460	T	CEL	-	INCLUDED	INCLUDED	INCLUDED
var_9_135940466	9:135940466	G	CEL	-	INCLUDED	INCLUDED	INCLUDED
var_9_135940474	9:135940474	T	CEL	-	INCLUDED	INCLUDED	INCLUDED
var_9_135940481	9:135940481	A	CEL	-	INCLUDED	INCLUDED	INCLUDED
rs377284693	9:135940486	A	CEL	-	INCLUDED	INCLUDED	INCLUDED
var_9_135940487	9:135940487	T	CEL	-	INCLUDED	INCLUDED	INCLUDED
var_9_135940489	9:135940489	A	CEL	-	INCLUDED	INCLUDED	INCLUDED
var_9_135940495	9:135940495	A	CEL	-	INCLUDED	INCLUDED	INCLUDED
var_9_135940508	9:135940508	G	CEL	-	INCLUDED	INCLUDED	INCLUDED
var_9_135940543	9:135940543	T	CEL	-	INCLUDED	INCLUDED	INCLUDED
var_9_135940544	9:135940544	A	CEL	-	INCLUDED	INCLUDED	INCLUDED
rs370344006	9:135940546	A	CEL	-	INCLUDED	INCLUDED	INCLUDED
var_9_135940551	9:135940551	A	CEL	-	INCLUDED	INCLUDED	INCLUDED
rs115980362	9:135940552	A	CEL	-	INCLUDED	INCLUDED	INCLUDED
rs190538939	9:135940558	A	CEL	-	INCLUDED	INCLUDED	INCLUDED
var_9_135940561	9:135940561	A	CEL	-	INCLUDED	INCLUDED	INCLUDED
var_9_135940566	9:135940566	C	CEL	-	INCLUDED	INCLUDED	INCLUDED
var_9_135940577	9:135940577	A	CEL	-	INCLUDED	INCLUDED	INCLUDED
var_9_135940582	9:135940582	A	CEL	-	INCLUDED	INCLUDED	INCLUDED
var_9_135940616	9:135940616	G	CEL	-	INCLUDED	INCLUDED	INCLUDED
var_9_135940624	9:135940624	A	CEL	-	INCLUDED	INCLUDED	INCLUDED
rs373701882	9:135941923	G	CEL	-	INCLUDED	INCLUDED	INCLUDED
rs141665160	9:135941932	A	CEL	-	INCLUDED	INCLUDED	INCLUDED
var_9_135941937	9:135941937	A	CEL	-	INCLUDED	INCLUDED	INCLUDED
var_9_135941956	9:135941956	A	CEL	-	INCLUDED	INCLUDED	INCLUDED
rs377542125	9:135941961	G	CEL	-	INCLUDED	INCLUDED	INCLUDED
rs372564944	9:135941974	T	CEL	-	INCLUDED	INCLUDED	INCLUDED
var_9_135941977	9:135941977	G	CEL	-	INCLUDED	INCLUDED	INCLUDED
var_9_135941979	9:135941979	G	CEL	-	INCLUDED	INCLUDED	INCLUDED
var_9_135941981	9:135941981	TG	CEL	-	INCLUDED	INCLUDED	INCLUDED
var_9_135941988	9:135941988	T	CEL	-	INCLUDED	INCLUDED	INCLUDED
var_9_135941995	9:135941995	G	CEL	-	INCLUDED	INCLUDED	INCLUDED
var_9_135942004	9:135942004	T	CEL	-	INCLUDED	INCLUDED	INCLUDED
rs374965842	9:135942036	A	CEL	-	INCLUDED	INCLUDED	INCLUDED
var_9_135942255	9:135942255	T	CEL	-	INCLUDED	INCLUDED	INCLUDED
var_9_135942256	9:135942256	A	CEL	-	INCLUDED	INCLUDED	INCLUDED
var_9_135942259	9:135942259	A	CEL	-	INCLUDED	INCLUDED	INCLUDED
rs368907057	9:135942264	G	CEL	-	INCLUDED	INCLUDED	INCLUDED
rs372624029	9:135942272	T	CEL	-	INCLUDED	INCLUDED	INCLUDED
var_9_135942276	9:135942276	A	CEL	-	INCLUDED	INCLUDED	INCLUDED
var_9_135942283	9:135942283	T	CEL	-	INCLUDED	INCLUDED	INCLUDED
var_9_135942320	9:135942320	A	CEL	-	INCLUDED	INCLUDED	INCLUDED
var_9_135942323	9:135942323	C	CEL	-	INCLUDED	INCLUDED	INCLUDED
var_9_135942325	9:135942325	T	CEL	-	INCLUDED	INCLUDED	INCLUDED
var_9_135942328	9:135942328	G	CEL	-	INCLUDED	INCLUDED	INCLUDED
var_9_135942485	9:135942485	A	CEL	-	INCLUDED	INCLUDED	INCLUDED
rs373691843	9:135942508	A	CEL	-	INCLUDED	INCLUDED	INCLUDED
var_9_135942511	9:135942511	A	CEL	-	INCLUDED	INCLUDED	INCLUDED
var_9_135942539	9:135942539	G	CEL	-	INCLUDED	INCLUDED	INCLUDED
var_9_135942545	9:135942545	T	CEL	-	INCLUDED	INCLUDED	INCLUDED
rs369868891	9:135942547	T	CEL	-	INCLUDED	INCLUDED	INCLUDED
var_9_135942548	9:135942548	A	CEL	-	INCLUDED	INCLUDED	INCLUDED
var_9_135942557	9:135942557	T	CEL	-	INCLUDED	INCLUDED	INCLUDED
var_9_135942562	9:135942562	A	CEL	-	INCLUDED	INCLUDED	INCLUDED
var_9_135942566	9:135942566	G	CEL	-	INCLUDED	INCLUDED	INCLUDED
var_9_135942574	9:135942574	T	CEL	-	INCLUDED	INCLUDED	INCLUDED
rs201066180	9:135942575	T	CEL	-	INCLUDED	INCLUDED	INCLUDED
rs377579138	9:135942590	C	CEL	-	INCLUDED	INCLUDED	INCLUDED
var_9_135944095	9:135944095	C	CEL	-	INCLUDED	INCLUDED	INCLUDED
rs368511384	9:135944161	TA	CEL	-	INCLUDED	INCLUDED	INCLUDED
var_9_135944461	9:135944461	G	CEL	-	INCLUDED	INCLUDED	INCLUDED
var_9_135944612	9:135944612	A	CEL	-	INCLUDED	INCLUDED	INCLUDED
rs376488675	9:135945864	A	CEL	-	INCLUDED	INCLUDED	INCLUDED
rs369669750	9:135945889	A	CEL	-	INCLUDED	INCLUDED	INCLUDED
var_9_135945894	9:135945894	G	CEL	-	INCLUDED	INCLUDED	INCLUDED
rs375516932	9:135945897	A	CEL	-	INCLUDED	INCLUDED	INCLUDED
var_9_135945902	9:135945902	A	CEL	-	INCLUDED	INCLUDED	INCLUDED
rs369763536	9:135945912	C	CEL	-	INCLUDED	INCLUDED	INCLUDED
var_9_135945925	9:135945925	G	CEL	-	INCLUDED	INCLUDED	INCLUDED
var_9_135945934	9:135945934	G	CEL	-	INCLUDED	INCLUDED	INCLUDED
rs143261482	9:135945935	T	CEL	-	INCLUDED	INCLUDED	INCLUDED
var_9_135945937	9:135945937	C	CEL	-	INCLUDED	INCLUDED	INCLUDED
var_9_135945942	9:135945942	C	CEL	-	INCLUDED	INCLUDED	INCLUDED
rs376072014	9:135945944	T	CEL	-	INCLUDED	INCLUDED	INCLUDED
var_9_135945945	9:135945945	T	CEL	-	INCLUDED	INCLUDED	INCLUDED
var_9_135945949	9:135945949	G	CEL	-	INCLUDED	INCLUDED	INCLUDED
var_9_135945951	9:135945951	A	CEL	-	INCLUDED	INCLUDED	INCLUDED
var_9_135945956	9:135945956	G	CEL	-	INCLUDED	INCLUDED	INCLUDED
var_9_135945963	9:135945963	A	CEL	-	INCLUDED	INCLUDED	INCLUDED
rs199524286	9:135945973	T	CEL	-	INCLUDED	INCLUDED	INCLUDED
var_9_135945979	9:135945979	G	CEL	-	INCLUDED	INCLUDED	INCLUDED
var_9_135945981	9:135945981	T	CEL	-	INCLUDED	INCLUDED	INCLUDED
rs201074543	9:135945988	G	CEL	-	INCLUDED	INCLUDED	INCLUDED
var_9_135946000	9:135946000	C	CEL	-	INCLUDED	INCLUDED	INCLUDED
var_9_135946009	9:135946009	T	CEL	-	INCLUDED	INCLUDED	INCLUDED
var_9_135946011	9:135946011	G	CEL	-	INCLUDED	INCLUDED	INCLUDED
var_9_135946017	9:135946017	A	CEL	-	INCLUDED	INCLUDED	INCLUDED
var_9_135946021	9:135946021	G	CEL	-	INCLUDED	INCLUDED	INCLUDED
var_9_135946029	9:135946029	C	CEL	-	INCLUDED	INCLUDED	INCLUDED
rs200565496	9:135946038	C	CEL	-	INCLUDED	INCLUDED	INCLUDED
var_9_135946388	9:135946388	A	CEL	-	INCLUDED	INCLUDED	INCLUDED
rs202171778	9:135946390	C	CEL	-	INCLUDED	INCLUDED	INCLUDED
rs369900445	9:135946438	A	CEL	-	INCLUDED	INCLUDED	INCLUDED
var_9_135946493	9:135946493	T	CEL	-	INCLUDED	INCLUDED	INCLUDED
var_9_135946503	9:135946503	C	CEL	-	INCLUDED	INCLUDED	INCLUDED
rs375866093	9:135946507	T	CEL	-	INCLUDED	INCLUDED	INCLUDED
var_9_135946531	9:135946531	A	CEL	-	INCLUDED	INCLUDED	INCLUDED
var_9_135946532	9:135946532	T	CEL	-	INCLUDED	INCLUDED	INCLUDED
rs377596037	9:135946547	T	CEL	-	INCLUDED	INCLUDED	INCLUDED
rs202038399	9:135946558	C	CEL	-	INCLUDED	INCLUDED	INCLUDED
var_9_135946564	9:135946564	T	CEL	-	INCLUDED	INCLUDED	INCLUDED
var_9_135946566	9:135946566	T	CEL	-	INCLUDED	INCLUDED	INCLUDED
var_9_135946568	9:135946568	G	CEL	-	INCLUDED	INCLUDED	INCLUDED
var_9_135946576	9:135946576	T	CEL	-	INCLUDED	INCLUDED	INCLUDED
var_9_135946577	9:135946577	G	CEL	-	INCLUDED	INCLUDED	INCLUDED
var_9_135946591	9:135946591	G	CEL	-	INCLUDED	INCLUDED	INCLUDED
rs202205757	9:135946594	G	CEL	-	INCLUDED	INCLUDED	INCLUDED
rs373542594	9:135946596	TCCTGTGCCCCCCACGGGTGACTCCGAGACCGCC	CEL	-	INCLUDED	INCLUDED	INCLUDED
var_9_135946643	9:135946643	T	CEL	-	INCLUDED	INCLUDED	INCLUDED
var_9_135946648	9:135946648	T	CEL	-	INCLUDED	INCLUDED	INCLUDED
var_9_135946651	9:135946651	G	CEL	-	INCLUDED	INCLUDED	INCLUDED
var_9_135946655	9:135946655	A	CEL	-	INCLUDED	INCLUDED	INCLUDED
var_9_135946657	9:135946657	GCCCCCCCGTGCCGCCCACGGGTGACTCCGGGGCCCCCCCCGTGCCGCCCACGGGTGACTCCGGGGCCCCCCCCGTGCCGCCCACGGGTGACTCCGGGGCCCCCCCCGTGCCGCCCACGGGTGACTCCGGGGCCCCCCCCGTGCCGCCCACGGGTGACTCCGGGGCCCCCCCCGTGCCGCCCACGGGTGACTCCGGGGC	CEL	-	INCLUDED	INCLUDED	INCLUDED
var_9_135946658	9:135946658	T	CEL	-	INCLUDED	INCLUDED	INCLUDED
var_9_135946666	9:135946666	A	CEL	-	INCLUDED	INCLUDED	INCLUDED
var_9_135946667	9:135946667	A	CEL	-	INCLUDED	INCLUDED	INCLUDED
var_9_135946669	9:135946669	A	CEL	-	INCLUDED	INCLUDED	INCLUDED
var_9_135946670	9:135946670	T	CEL	-	INCLUDED	INCLUDED	INCLUDED
var_9_135946962	9:135946962	TGTGCCGCCCACGGGTGACTCCGGGGCCCCCCCCGTGACCCCCACGGGTGACTCCGAGACCGCCCCCGTGCCGCCCACGGGTGACTCCGGGGCCCCCCCT	CEL	-	INCLUDED	INCLUDED	INCLUDED
var_9_135946966	9:135946966	A	CEL	-	INCLUDED	INCLUDED	INCLUDED
var_9_135946967	9:135946967	A	CEL	-	INCLUDED	INCLUDED	INCLUDED
var_9_135946968	9:135946968	GCCCACGGGTGACTCCGAGACCGCCCCCGTGCCGCCCACGGGTGACTCCGGGGCCCCCCCTGTGCCC	CEL	-	INCLUDED	INCLUDED	INCLUDED
var_9_135946969	9:135946969	T	CEL	-	INCLUDED	INCLUDED	INCLUDED
var_9_135946979	9:135946979	G	CEL	-	INCLUDED	INCLUDED	INCLUDED
var_9_135946981	9:135946981	G	CEL	-	INCLUDED	INCLUDED	INCLUDED
var_9_135946984	9:135946984	T	CEL	-	INCLUDED	INCLUDED	INCLUDED
var_9_135946988	9:135946988	T	CEL	-	INCLUDED	INCLUDED	INCLUDED
var_9_135946991	9:135946991	A	CEL	-	INCLUDED	INCLUDED	INCLUDED
var_9_135946993	9:135946993	A	CEL	-	INCLUDED	INCLUDED	INCLUDED
var_9_135946996	9:135946996	A	CEL	-	INCLUDED	INCLUDED	INCLUDED
var_9_135947041	9:135947041	C	CEL	-	INCLUDED	INCLUDED	INCLUDED
var_9_135947042	9:135947042	A	CEL	-	INCLUDED	INCLUDED	INCLUDED
var_9_135947050	9:135947050	A	CEL	-	INCLUDED	INCLUDED	INCLUDED
var_9_135947054	9:135947054	T	CEL	-	INCLUDED	INCLUDED	INCLUDED
var_9_135947060	9:135947060	TT	CEL	-	INCLUDED	INCLUDED	INCLUDED
rs199602144	9:135947065	A	CEL	-	INCLUDED	INCLUDED	INCLUDED
rs368228940	9:135947072	T	CEL	-	INCLUDED	INCLUDED	INCLUDED
rs372439856	9:135947075	T	CEL	-	INCLUDED	INCLUDED	INCLUDED
var_9_135947085	9:135947085	T	CEL	-	INCLUDED	INCLUDED	INCLUDED
var_9_135947089	9:135947089	A	CEL	-	INCLUDED	INCLUDED	INCLUDED
var_9_135947092	9:135947092	A	CEL	-	INCLUDED	INCLUDED	INCLUDED
var_9_135947093	9:135947093	C	CEL	-	INCLUDED	INCLUDED	INCLUDED
var_9_135947095	9:135947095	C	CEL	-	INCLUDED	INCLUDED	INCLUDED
var_9_135947098	9:135947098	A	CEL	-	INCLUDED	INCLUDED	INCLUDED
var_9_135947129	9:135947129	G	CEL	-	INCLUDED	INCLUDED	INCLUDED
var_9_135947130	9:135947130	A	CEL	-	INCLUDED	INCLUDED	INCLUDED
var_9_135947144	9:135947144	C	CEL	-	INCLUDED	INCLUDED	INCLUDED
var_9_135947145	9:135947145	T	CEL	-	INCLUDED	INCLUDED	INCLUDED
rs190510168	9:135947151	T	CEL	-	INCLUDED	INCLUDED	INCLUDED
var_9_139568223	9:139568223	G	AGPAT2	-	-	-	INCLUDED
var_9_139568235	9:139568235	A	AGPAT2	-	-	-	INCLUDED
var_9_139568238	9:139568238	A	AGPAT2	-	-	-	INCLUDED
rs373878123	9:139568251	A	AGPAT2	-	-	-	INCLUDED
rs17848858	9:139568253	A	AGPAT2	-	-	-	INCLUDED
var_9_139568259	9:139568259	C	AGPAT2	-	-	-	INCLUDED
var_9_139568262	9:139568262	C	AGPAT2	-	-	-	INCLUDED
var_9_139568265	9:139568265	G	AGPAT2	-	-	-	INCLUDED
var_9_139568275	9:139568275	G	AGPAT2	-	-	-	INCLUDED
rs141456385	9:139568277	A	AGPAT2	-	-	-	INCLUDED
rs147616533	9:139568280	A	AGPAT2	-	-	-	INCLUDED
var_9_139568286	9:139568286	G	AGPAT2	-	-	-	INCLUDED
var_9_139568287	9:139568287	C	AGPAT2	-	-	-	INCLUDED
rs368090654	9:139568292	T	AGPAT2	-	-	-	INCLUDED
var_9_139568296	9:139568296	A	AGPAT2	-	-	-	INCLUDED
var_9_139568301	9:139568301	A	AGPAT2	-	-	-	INCLUDED
rs11545228	9:139568320	T	AGPAT2	-	-	-	INCLUDED
rs145975461	9:139568325	GC	AGPAT2	-	-	-	INCLUDED
rs200656731	9:139568328	C	AGPAT2	-	-	-	INCLUDED
rs138232867	9:139568338	T	AGPAT2	-	-	-	INCLUDED
var_9_139568343	9:139568343	A	AGPAT2	-	-	-	INCLUDED
rs200073215	9:139568374	G	AGPAT2	-	-	-	INCLUDED
var_9_139568381	9:139568381	G	AGPAT2	-	-	-	INCLUDED
var_9_139569199	9:139569199	A	AGPAT2	-	-	-	INCLUDED
rs143244920	9:139569201	A	AGPAT2	-	-	-	INCLUDED
rs138994150	9:139569202	A	AGPAT2	-	-	-	INCLUDED
rs142248792	9:139569208	C	AGPAT2	-	-	-	INCLUDED
var_9_139569210	9:139569210	A	AGPAT2	-	-	-	INCLUDED
var_9_139569219	9:139569219	GAGG	AGPAT2	-	-	-	INCLUDED
rs372408400	9:139569244	T	AGPAT2	-	-	-	INCLUDED
rs116807569	9:139569261	C	AGPAT2	-	-	-	INCLUDED
var_9_139571062	9:139571062	A	AGPAT2	-	-	-	INCLUDED
rs373343259	9:139571087	T	AGPAT2	-	-	-	INCLUDED
var_9_139571092	9:139571092	C	AGPAT2	-	-	-	INCLUDED
var_9_139571096	9:139571096	T	AGPAT2	-	-	-	INCLUDED
var_9_139571102	9:139571102	A	AGPAT2	-	-	-	INCLUDED
var_9_139571114	9:139571114	A	AGPAT2	-	-	-	INCLUDED
var_9_139571116	9:139571116	G	AGPAT2	-	-	-	INCLUDED
var_9_139571125	9:139571125	G	AGPAT2	-	-	-	INCLUDED
var_9_139571412	9:139571412	T	AGPAT2	-	-	-	INCLUDED
var_9_139571417	9:139571417	T	AGPAT2	-	-	-	INCLUDED
rs200183102	9:139571418	T	AGPAT2	-	-	-	INCLUDED
var_9_139571425	9:139571425	T	AGPAT2	-	-	-	INCLUDED
var_9_139571427	9:139571427	C	AGPAT2	-	-	-	INCLUDED
rs374919945	9:139571429	T	AGPAT2	-	-	-	INCLUDED
rs367594835	9:139571436	A	AGPAT2	-	-	-	INCLUDED
var_9_139571442	9:139571442	T	AGPAT2	-	-	-	INCLUDED
rs150530734	9:139571444	T	AGPAT2	-	-	-	INCLUDED
var_9_139571450	9:139571450	G	AGPAT2	-	-	-	INCLUDED
var_9_139571454	9:139571454	C	AGPAT2	-	-	-	INCLUDED
var_9_139571464	9:139571464	T	AGPAT2	-	-	-	INCLUDED
var_9_139571465	9:139571465	A	AGPAT2	-	-	-	INCLUDED
rs200070319	9:139571471	T	AGPAT2	-	-	-	INCLUDED
rs55755415	9:139571472	A	AGPAT2	-	-	-	INCLUDED
var_9_139571477	9:139571477	T	AGPAT2	-	-	-	INCLUDED
var_9_139571480	9:139571480	G	AGPAT2	-	-	-	INCLUDED
rs200664359	9:139571482	C	AGPAT2	-	-	-	INCLUDED
rs372935354	9:139571490	C	AGPAT2	-	-	-	INCLUDED
var_9_139571493	9:139571493	TGCCCCCGAGGTACATGATGAGGCCCACGG	AGPAT2	-	-	-	INCLUDED
rs149658120	9:139571494	GC	AGPAT2	-	-	-	INCLUDED
var_9_139571508	9:139571508	C	AGPAT2	-	-	-	INCLUDED
var_9_139571511	9:139571511	G	AGPAT2	-	-	-	INCLUDED
var_9_139571519	9:139571519	G	AGPAT2	-	-	-	INCLUDED
var_9_139571520	9:139571520	T	AGPAT2	-	-	-	INCLUDED
var_9_139571526	9:139571526	G	AGPAT2	-	-	-	INCLUDED
var_9_139571540	9:139571540	G	AGPAT2	-	-	-	INCLUDED
var_9_139571543	9:139571543	T	AGPAT2	-	-	-	INCLUDED
rs369878933	9:139571544	C	AGPAT2	-	-	-	INCLUDED
rs114782902	9:139571546	C	AGPAT2	-	-	-	INCLUDED
var_9_139571549	9:139571549	C	AGPAT2	-	-	-	INCLUDED
rs371597242	9:139571559	T	AGPAT2	-	-	-	INCLUDED
rs142145391	9:139571565	A	AGPAT2	-	-	-	INCLUDED
var_9_139571582	9:139571582	G	AGPAT2	-	-	-	INCLUDED
var_9_139571583	9:139571583	C	AGPAT2	-	-	-	INCLUDED
var_9_139571876	9:139571876	A	AGPAT2	-	-	-	INCLUDED
var_9_139571904	9:139571904	C	AGPAT2	-	-	-	INCLUDED
rs142176861	9:139571922	T	AGPAT2	-	-	-	INCLUDED
var_9_139571940	9:139571940	T	AGPAT2	-	-	-	INCLUDED
rs369342642	9:139571941	A	AGPAT2	-	-	-	INCLUDED
var_9_139571943	9:139571943	A	AGPAT2	-	-	-	INCLUDED
var_9_139571945	9:139571945	T	AGPAT2	-	-	-	INCLUDED
var_9_139571949	9:139571949	T	AGPAT2	-	-	-	INCLUDED
var_9_139571950	9:139571950	A	AGPAT2	-	-	-	INCLUDED
var_9_139571957	9:139571957	T	AGPAT2	-	-	-	INCLUDED
rs375796317	9:139571961	T	AGPAT2	-	-	-	INCLUDED
rs151053652	9:139571962	A	AGPAT2	-	-	-	INCLUDED
var_9_139571968	9:139571968	T	AGPAT2	-	-	-	INCLUDED
var_9_139571971	9:139571971	G	AGPAT2	-	-	-	INCLUDED
var_9_139571974	9:139571974	G	AGPAT2	-	-	-	INCLUDED
var_9_139571977	9:139571977	G	AGPAT2	-	-	-	INCLUDED
rs140995132	9:139571983	G	AGPAT2	-	-	-	INCLUDED
var_9_139571985	9:139571985	A	AGPAT2	-	-	-	INCLUDED
var_9_139571988	9:139571988	T	AGPAT2	-	-	-	INCLUDED
var_9_139571994	9:139571994	G	AGPAT2	-	-	-	INCLUDED
var_9_139572001	9:139572001	T	AGPAT2	-	-	-	INCLUDED
var_9_139572003	9:139572003	G	AGPAT2	-	-	-	INCLUDED
var_9_139572006	9:139572006	G	AGPAT2	-	-	-	INCLUDED
var_9_139581631	9:139581631	C	AGPAT2	-	-	-	INCLUDED
var_9_139581637	9:139581637	C	AGPAT2	-	-	-	INCLUDED
var_9_139581649	9:139581649	G	AGPAT2	-	-	-	INCLUDED
var_9_139581653	9:139581653	T	AGPAT2	-	-	-	INCLUDED
var_9_139581655	9:139581655	C	AGPAT2	-	-	-	INCLUDED
rs375485327	9:139581676	A	AGPAT2	-	-	-	INCLUDED
var_9_139581691	9:139581691	G	AGPAT2	-	-	-	INCLUDED
var_9_139581722	9:139581722	T	AGPAT2	-	-	-	INCLUDED
var_9_139581740	9:139581740	A	AGPAT2	-	-	-	INCLUDED
var_9_139581746	9:139581746	A	AGPAT2	-	-	-	INCLUDED
var_9_139581778	9:139581778	C	AGPAT2	-	-	-	INCLUDED
var_9_139581790	9:139581790	G	AGPAT2	-	-	-	INCLUDED
rs145883735	9:139612032	T	FAM69B	-	-	-	INCLUDED
rs370510339	9:139612033	A	FAM69B	-	-	-	INCLUDED
var_9_139612035	9:139612035	T	FAM69B	-	-	-	INCLUDED
var_9_139612053	9:139612053	TG	FAM69B	-	-	-	INCLUDED
var_9_139612054	9:139612054	A	FAM69B	-	-	-	INCLUDED
rs376712626	9:139612061	G	FAM69B	-	-	-	INCLUDED
var_9_139612071	9:139612071	C	FAM69B	-	-	-	INCLUDED
var_9_139612075	9:139612075	G	FAM69B	-	-	-	INCLUDED
var_9_139612080	9:139612080	A	FAM69B	-	-	-	INCLUDED
var_9_139612087	9:139612087	T	FAM69B	-	-	-	INCLUDED
var_9_139612107	9:139612107	A	FAM69B	-	-	-	INCLUDED
var_9_139612113	9:139612113	C	FAM69B	-	-	-	INCLUDED
var_9_139612120	9:139612120	T	FAM69B	-	-	-	INCLUDED
rs199875503	9:139612126	T	FAM69B	-	-	-	INCLUDED
rs377564475	9:139612128	A	FAM69B	-	-	-	INCLUDED
var_9_139612131	9:139612131	T	FAM69B	-	-	-	INCLUDED
var_9_139612138	9:139612138	A	FAM69B	-	-	-	INCLUDED
rs149607683	9:139612140	A	FAM69B	-	-	-	INCLUDED
var_9_139612144	9:139612144	G	FAM69B	-	-	-	INCLUDED
rs201611745	9:139612156	C	FAM69B	-	-	-	INCLUDED
rs200640066	9:139612161	G	FAM69B	-	-	-	INCLUDED
rs144346906	9:139612162	C	FAM69B	-	-	-	INCLUDED
var_9_139616376	9:139616376	A	FAM69B	-	-	-	INCLUDED
var_9_139616385	9:139616385	T	FAM69B	-	-	-	INCLUDED
var_9_139616386	9:139616386	C	FAM69B	-	-	-	INCLUDED
var_9_139616389	9:139616389	G	FAM69B	-	-	-	INCLUDED
var_9_139616403	9:139616403	A	FAM69B	-	-	-	INCLUDED
var_9_139616405	9:139616405	C	FAM69B	-	-	-	INCLUDED
var_9_139616407	9:139616407	C	FAM69B	-	-	-	INCLUDED
rs148210033	9:139616409	A	FAM69B	-	-	-	INCLUDED
var_9_139616418	9:139616418	A	FAM69B	-	-	-	INCLUDED
rs367998905	9:139616434	T	FAM69B	-	-	-	INCLUDED
rs371766241	9:139616438	A	FAM69B	-	-	-	INCLUDED
var_9_139616444	9:139616444	C	FAM69B	-	-	-	INCLUDED
var_9_139616447	9:139616447	T	FAM69B	-	-	-	INCLUDED
rs200191121	9:139616449	A	FAM69B	-	-	-	INCLUDED
var_9_139616461	9:139616461	T	FAM69B	-	-	-	INCLUDED
rs373585857	9:139616464	C	FAM69B	-	-	-	INCLUDED
var_9_139616593	9:139616593	A	FAM69B	-	-	-	INCLUDED
var_9_139616599	9:139616599	C	FAM69B	-	-	-	INCLUDED
var_9_139616600	9:139616600	A	FAM69B	-	-	-	INCLUDED
var_9_139616606	9:139616606	G	FAM69B	-	-	-	INCLUDED
var_9_139616607	9:139616607	A	FAM69B	-	-	-	INCLUDED
var_9_139616611	9:139616611	A	FAM69B	-	-	-	INCLUDED
var_9_139616618	9:139616618	C	FAM69B	-	-	-	INCLUDED
var_9_139616620	9:139616620	A	FAM69B	-	-	-	INCLUDED
var_9_139616626	9:139616626	C	FAM69B	-	-	-	INCLUDED
var_9_139616627	9:139616627	T	FAM69B	-	-	-	INCLUDED
var_9_139616634	9:139616634	C	FAM69B	-	-	-	INCLUDED
var_9_139616635	9:139616635	C	FAM69B	-	-	-	INCLUDED
var_9_139616640	9:139616640	A	FAM69B	-	-	-	INCLUDED
rs147391517	9:139616649	T	FAM69B	-	-	-	INCLUDED
var_9_139616650	9:139616650	A	FAM69B	-	-	-	INCLUDED
rs201781438	9:139616652	T	FAM69B	-	-	-	INCLUDED
var_9_139616653	9:139616653	A	FAM69B	-	-	-	INCLUDED
rs201932514	9:139616656	T	FAM69B	-	-	-	INCLUDED
rs145054914	9:139616658	C	FAM69B	-	-	-	INCLUDED
rs373919294	9:139616662	T	FAM69B	-	-	-	INCLUDED
var_9_139616664	9:139616664	GC	FAM69B	-	-	-	INCLUDED
var_9_139616665	9:139616665	T	FAM69B	-	-	-	INCLUDED
var_9_139616670	9:139616670	T	FAM69B	-	-	-	INCLUDED
var_9_139616671	9:139616671	A	FAM69B	-	-	-	INCLUDED
var_9_139616673	9:139616673	T	FAM69B	-	-	-	INCLUDED
var_9_139616674	9:139616674	A	FAM69B	-	-	-	INCLUDED
rs147210980	9:139616695	G	FAM69B	-	-	-	INCLUDED
var_9_139616703	9:139616703	T	FAM69B	-	-	-	INCLUDED
var_9_139616704	9:139616704	A	FAM69B	-	-	-	INCLUDED
var_9_139616706	9:139616706	A	FAM69B	-	-	-	INCLUDED
var_9_139616715	9:139616715	G	FAM69B	-	-	-	INCLUDED
rs202223684	9:139616719	G	FAM69B	-	-	-	INCLUDED
var_9_139616721	9:139616721	A	FAM69B	-	-	-	INCLUDED
var_9_139616727	9:139616727	T	FAM69B	-	-	-	INCLUDED
rs140623977	9:139616728	A	FAM69B	-	-	-	INCLUDED
var_9_139616749	9:139616749	A	FAM69B	-	-	-	INCLUDED
var_9_139617415	9:139617415	T	FAM69B	-	-	-	INCLUDED
var_9_139617423	9:139617423	A	FAM69B	-	-	-	INCLUDED
var_9_139617426	9:139617426	A	FAM69B	-	-	-	INCLUDED
rs146826809	9:139617429	A	FAM69B	-	-	-	INCLUDED
var_9_139617436	9:139617436	T	FAM69B	-	-	-	INCLUDED
rs140488435	9:139617442	T	FAM69B	-	-	-	INCLUDED
var_9_139617451	9:139617451	C	FAM69B	-	-	-	INCLUDED
var_9_139617459	9:139617459	A	FAM69B	-	-	-	INCLUDED
rs376847297	9:139617468	G	FAM69B	-	-	-	INCLUDED
rs200684972	9:139617483	G	FAM69B	-	-	-	INCLUDED
var_9_139617492	9:139617492	T	FAM69B	-	-	-	INCLUDED
rs141104132	9:139617493	A	FAM69B	-	-	-	INCLUDED
rs150233867	9:139617519	A	FAM69B	-	-	-	INCLUDED
var_9_139617522	9:139617522	C	FAM69B	-	-	-	INCLUDED
var_9_139617537	9:139617537	T	FAM69B	-	-	-	INCLUDED
rs368865388	9:139617538	A	FAM69B	-	-	-	INCLUDED
var_9_139617542	9:139617542	A	FAM69B	-	-	-	INCLUDED
var_9_139617543	9:139617543	A	FAM69B	-	-	-	INCLUDED
var_9_139617548	9:139617548	CCTG	FAM69B	-	-	-	INCLUDED
var_9_139617567	9:139617567	C	FAM69B	-	-	-	INCLUDED
var_9_139617568	9:139617568	G	FAM69B	-	-	-	INCLUDED
rs138892122	9:139617570	A	FAM69B	-	-	-	INCLUDED
var_9_139617571	9:139617571	C	FAM69B	-	-	-	INCLUDED
var_9_139617573	9:139617573	G	FAM69B	-	-	-	INCLUDED
var_9_139617576	9:139617576	A	FAM69B	-	-	-	INCLUDED
var_9_139617582	9:139617582	A	FAM69B	-	-	-	INCLUDED
var_9_139617583	9:139617583	T	FAM69B	-	-	-	INCLUDED
var_9_139617609	9:139617609	T	FAM69B	-	-	-	INCLUDED
var_9_139617613	9:139617613	C	FAM69B	-	-	-	INCLUDED
var_9_139617618	9:139617618	T	FAM69B	-	-	-	INCLUDED
var_9_139617624	9:139617624	A	FAM69B	-	-	-	INCLUDED
rs143382594	9:139617628	A	FAM69B	-	-	-	INCLUDED
rs371212891	9:139617630	A	FAM69B	-	-	-	INCLUDED
var_9_139617634	9:139617634	T	FAM69B	-	-	-	INCLUDED
var_9_139617639	9:139617639	A	FAM69B	-	-	-	INCLUDED
var_9_139617640	9:139617640	A	FAM69B	-	-	-	INCLUDED
var_9_139617642	9:139617642	A	FAM69B	-	-	-	INCLUDED
rs201980894	9:139617643	A	FAM69B	-	-	-	INCLUDED
var_9_139617649	9:139617649	T	FAM69B	-	-	-	INCLUDED
rs368410147	9:139617651	A	FAM69B	-	-	-	INCLUDED
var_9_139617652	9:139617652	T	FAM69B	-	-	-	INCLUDED
rs371582245	9:139617657	A	FAM69B	-	-	-	INCLUDED
var_9_139617658	9:139617658	T	FAM69B	-	-	-	INCLUDED
var_9_139617668	9:139617668	TCT	FAM69B	-	-	-	INCLUDED
var_9_139617670	9:139617670	C	FAM69B	-	-	-	INCLUDED
rs202023600	9:139617675	T	FAM69B	-	-	-	INCLUDED
rs199954394	9:139617676	A	FAM69B	-	-	-	INCLUDED
rs139139308	9:139617693	A	FAM69B	-	-	-	INCLUDED
var_9_139617703	9:139617703	T	FAM69B	-	-	-	INCLUDED
var_9_139617705	9:139617705	A	FAM69B	-	-	-	INCLUDED
var_9_139617708	9:139617708	G	FAM69B	-	-	-	INCLUDED
rs368890305	9:139617712	G	FAM69B	-	-	-	INCLUDED
var_9_139617714	9:139617714	T	FAM69B	-	-	-	INCLUDED
var_9_139617717	9:139617717	G	FAM69B	-	-	-	INCLUDED
var_9_139617730	9:139617730	T	FAM69B	-	-	-	INCLUDED
rs149938710	9:139617736	G	FAM69B	-	-	-	INCLUDED
var_9_139617739	9:139617739	A	FAM69B	-	-	-	INCLUDED
var_9_139617742	9:139617742	A	FAM69B	-	-	-	INCLUDED
var_9_139617744	9:139617744	A	FAM69B	-	-	-	INCLUDED
var_9_139617749	9:139617749	T	FAM69B	-	-	-	INCLUDED
var_9_139617753	9:139617753	A	FAM69B	-	-	-	INCLUDED
rs146808256	9:139617754	T	FAM69B	-	-	-	INCLUDED
rs201098950	9:139617759	A	FAM69B	-	-	-	INCLUDED
var_9_139617774	9:139617774	A	FAM69B	-	-	-	INCLUDED
rs374982565	9:139617783	T	FAM69B	-	-	-	INCLUDED
rs139633900	9:139617792	A	FAM69B	-	-	-	INCLUDED
var_9_139617796	9:139617796	C	FAM69B	-	-	-	INCLUDED
var_9_139617801	9:139617801	A	FAM69B	-	-	-	INCLUDED
var_9_139617813	9:139617813	GTG	FAM69B	-	-	-	INCLUDED
var_9_139617815	9:139617815	A	FAM69B	-	-	-	INCLUDED
var_9_139617821	9:139617821	C	FAM69B	-	-	-	INCLUDED
var_9_139617837	9:139617837	A	FAM69B	-	-	-	INCLUDED
var_9_139617838	9:139617838	C	FAM69B	-	-	-	INCLUDED
var_9_139617841	9:139617841	C	FAM69B	-	-	-	INCLUDED
rs202163447	9:139617849	T	FAM69B	-	-	-	INCLUDED
rs200153988	9:139617852	G	FAM69B	-	-	-	INCLUDED
rs369639056	9:139617857	T	FAM69B	-	-	-	INCLUDED
var_9_139617862	9:139617862	TC	FAM69B	-	-	-	INCLUDED
var_9_139617873	9:139617873	A	FAM69B	-	-	-	INCLUDED
rs377037940	9:139617894	A	FAM69B	-	-	-	INCLUDED
var_9_139617895	9:139617895	C	FAM69B	-	-	-	INCLUDED
var_9_139617906	9:139617906	T	FAM69B	-	-	-	INCLUDED
var_9_139617907	9:139617907	A	FAM69B	-	-	-	INCLUDED
rs34998028	9:139617910	A	FAM69B	-	-	-	INCLUDED
var_9_139617912	9:139617912	C	FAM69B	-	-	-	INCLUDED
var_9_139617921	9:139617921	A	FAM69B	-	-	-	INCLUDED
rs143390599	9:139617924	T	FAM69B	-	-	-	INCLUDED
var_9_139617925	9:139617925	A	FAM69B	-	-	-	INCLUDED
var_9_139617927	9:139617927	G	FAM69B	-	-	-	INCLUDED
rs369842977	9:139617928	A	FAM69B	-	-	-	INCLUDED
var_9_139617933	9:139617933	A	FAM69B	-	-	-	INCLUDED
var_9_139617935	9:139617935	C	FAM69B	-	-	-	INCLUDED
var_9_139617947	9:139617947	A	FAM69B	-	-	-	INCLUDED
var_9_139617951	9:139617951	G	FAM69B	-	-	-	INCLUDED
var_9_139617955	9:139617955	G	FAM69B	-	-	-	INCLUDED
var_9_139617960	9:139617960	T	FAM69B	-	-	-	INCLUDED
var_9_139617991	9:139617991	C	FAM69B	-	-	-	INCLUDED
var_9_139618005	9:139618005	C	FAM69B	-	-	-	INCLUDED
rs143527609	9:139618008	A	FAM69B	-	-	-	INCLUDED
var_9_139618009	9:139618009	G	FAM69B	-	-	-	INCLUDED
var_9_139618035	9:139618035	A	FAM69B	-	-	-	INCLUDED
rs145906422	9:139618041	A	FAM69B	-	-	-	INCLUDED
rs370101799	9:139618050	T	FAM69B	-	-	-	INCLUDED
rs374074967	9:139618051	A	FAM69B	-	-	-	INCLUDED
var_9_139618069	9:139618069	A	FAM69B	-	-	-	INCLUDED
rs377215519	9:139618072	T	FAM69B	-	-	-	INCLUDED
var_9_139618078	9:139618078	G	FAM69B	-	-	-	INCLUDED
var_9_139618087	9:139618087	A	FAM69B	-	-	-	INCLUDED
var_9_139618111	9:139618111	A	FAM69B	-	-	-	INCLUDED
var_9_139618120	9:139618120	T	FAM69B	-	-	-	INCLUDED
var_9_139618123	9:139618123	T	FAM69B	-	-	-	INCLUDED
var_9_139618162	9:139618162	T	FAM69B	-	-	-	INCLUDED
var_9_139618195	9:139618195	G	FAM69B	-	-	-	INCLUDED
var_9_139618201	9:139618201	T	FAM69B	-	-	-	INCLUDED
var_9_140772485	9:140772485	G	CACNA1B	-	-	-	INCLUDED
var_9_140772528	9:140772528	G	CACNA1B	-	-	-	INCLUDED
var_9_140772533	9:140772533	T	CACNA1B	-	-	-	INCLUDED
var_9_140772546	9:140772546	A	CACNA1B	-	-	-	INCLUDED
var_9_140772554	9:140772554	A	CACNA1B	-	-	-	INCLUDED
rs377621007	9:140772564	G	CACNA1B	-	-	-	INCLUDED
var_9_140772573	9:140772573	T	CACNA1B	-	-	-	INCLUDED
var_9_140772581	9:140772581	G	CACNA1B	-	-	-	INCLUDED
var_9_140772582	9:140772582	G	CACNA1B	-	-	-	INCLUDED
var_9_140772583	9:140772583	G	CACNA1B	-	-	-	INCLUDED
rs370377726	9:140772608	T	CACNA1B	-	-	-	INCLUDED
rs199980579	9:140772650	G	CACNA1B	-	-	-	INCLUDED
rs368275239	9:140773519	G	CACNA1B	-	-	-	INCLUDED
var_9_140773532	9:140773532	G	CACNA1B	-	-	-	INCLUDED
var_9_140773538	9:140773538	C	CACNA1B	-	-	-	INCLUDED
var_9_140773553	9:140773553	G	CACNA1B	-	-	-	INCLUDED
var_9_140773567	9:140773567	A	CACNA1B	-	-	-	INCLUDED
rs376696822	9:140773577	A	CACNA1B	-	-	-	INCLUDED
var_9_140773586	9:140773586	C	CACNA1B	-	-	-	INCLUDED
var_9_140773592	9:140773592	T	CACNA1B	-	-	-	INCLUDED
rs200696346	9:140773594	T	CACNA1B	-	-	-	INCLUDED
var_9_140773597	9:140773597	T	CACNA1B	-	-	-	INCLUDED
rs369126795	9:140773603	A	CACNA1B	-	-	-	INCLUDED
var_9_140777199	9:140777199	A	CACNA1B	-	-	-	INCLUDED
var_9_140777212	9:140777212	G	CACNA1B	-	-	-	INCLUDED
rs200313157	9:140777220	C	CACNA1B	-	-	-	INCLUDED
var_9_140777235	9:140777235	C	CACNA1B	-	-	-	INCLUDED
rs200670479	9:140777242	A	CACNA1B	-	-	-	INCLUDED
var_9_140777245	9:140777245	G	CACNA1B	-	-	-	INCLUDED
rs201063556	9:140777253	G	CACNA1B	-	-	-	INCLUDED
var_9_140777274	9:140777274	T	CACNA1B	-	-	-	INCLUDED
var_9_140777280	9:140777280	T	CACNA1B	-	-	-	INCLUDED
var_9_140777281	9:140777281	A	CACNA1B	-	-	-	INCLUDED
var_9_140777284	9:140777284	T	CACNA1B	-	-	-	INCLUDED
rs201499802	9:140777292	T	CACNA1B	-	-	-	INCLUDED
var_9_140777293	9:140777293	A	CACNA1B	-	-	-	INCLUDED
rs199937787	9:140777298	T	CACNA1B	-	-	-	INCLUDED
rs71238527	9:140777299	T	CACNA1B	-	-	-	INCLUDED
var_9_140777311	9:140777311	C	CACNA1B	-	-	-	INCLUDED
var_9_140777314	9:140777314	G	CACNA1B	-	-	-	INCLUDED
rs377498051	9:140777319	A	CACNA1B	-	-	-	INCLUDED
var_9_140777322	9:140777322	A	CACNA1B	-	-	-	INCLUDED
var_9_140777334	9:140777334	C	CACNA1B	-	-	-	INCLUDED
rs368437421	9:140807643	T	CACNA1B	-	-	-	INCLUDED
var_9_140809132	9:140809132	G	CACNA1B	-	-	-	INCLUDED
var_9_140809145	9:140809145	C	CACNA1B	-	-	-	INCLUDED
var_9_140809191	9:140809191	A	CACNA1B	-	-	-	INCLUDED
rs201307791	9:140811704	A	CACNA1B	-	-	-	INCLUDED
var_9_140811714	9:140811714	G	CACNA1B	-	-	-	INCLUDED
rs201779125	9:140811749	A	CACNA1B	-	-	-	INCLUDED
var_9_140811768	9:140811768	A	CACNA1B	-	-	-	INCLUDED
var_9_140811792	9:140811792	A	CACNA1B	-	-	-	INCLUDED
var_9_140811834	9:140811834	T	CACNA1B	-	-	-	INCLUDED
var_9_140811854	9:140811854	T	CACNA1B	-	-	-	INCLUDED
var_9_140811875	9:140811875	T	CACNA1B	-	-	-	INCLUDED
var_9_140846730	9:140846730	T	CACNA1B	-	-	-	INCLUDED
rs200880829	9:140846741	A	CACNA1B	-	-	-	INCLUDED
var_9_140846769	9:140846769	C	CACNA1B	-	-	-	INCLUDED
var_9_140846783	9:140846783	G	CACNA1B	-	-	-	INCLUDED
var_9_140846787	9:140846787	T	CACNA1B	-	-	-	INCLUDED
rs371607646	9:140850236	G	CACNA1B	-	-	-	INCLUDED
var_9_140851246	9:140851246	A	CACNA1B	-	-	-	INCLUDED
var_9_140851254	9:140851254	G	CACNA1B	-	-	-	INCLUDED
var_9_140851279	9:140851279	A	CACNA1B	-	-	-	INCLUDED
rs199681577	9:140852077	A	CACNA1B	-	-	-	INCLUDED
var_9_140852100	9:140852100	A	CACNA1B	-	-	-	INCLUDED
rs188672212	9:140865849	T	CACNA1B	-	-	-	INCLUDED
var_9_140865850	9:140865850	A	CACNA1B	-	-	-	INCLUDED
rs200273878	9:140865867	A	CACNA1B	-	-	-	INCLUDED
var_9_140865894	9:140865894	T	CACNA1B	-	-	-	INCLUDED
rs200510570	9:140865895	T	CACNA1B	-	-	-	INCLUDED
rs375224405	9:140865916	A	CACNA1B	-	-	-	INCLUDED
var_9_140865924	9:140865924	G	CACNA1B	-	-	-	INCLUDED
var_9_140865933	9:140865933	T	CACNA1B	-	-	-	INCLUDED
rs371923901	9:140865972	A	CACNA1B	-	-	-	INCLUDED
var_9_140865979	9:140865979	A	CACNA1B	-	-	-	INCLUDED
var_9_140865990	9:140865990	G	CACNA1B	-	-	-	INCLUDED
var_9_140865999	9:140865999	T	CACNA1B	-	-	-	INCLUDED
rs369891916	9:140866002	G	CACNA1B	-	-	-	INCLUDED
var_9_140866015	9:140866015	G	CACNA1B	-	-	-	INCLUDED
var_9_140866023	9:140866023	T	CACNA1B	-	-	-	INCLUDED
rs200683607	9:140866024	A	CACNA1B	-	-	-	INCLUDED
var_9_140866026	9:140866026	T	CACNA1B	-	-	-	INCLUDED
rs201640046	9:140866027	A	CACNA1B	-	-	-	INCLUDED
var_9_140866036	9:140866036	T	CACNA1B	-	-	-	INCLUDED
var_9_140870368	9:140870368	C	CACNA1B	-	-	-	INCLUDED
var_9_140870395	9:140870395	G	CACNA1B	-	-	-	INCLUDED
rs201293567	9:140870443	A	CACNA1B	-	-	-	INCLUDED
var_9_140878629	9:140878629	G	CACNA1B	-	-	-	INCLUDED
rs369302657	9:140880945	C	CACNA1B	-	-	-	INCLUDED
var_9_140880987	9:140880987	G	CACNA1B	-	-	-	INCLUDED
var_9_140881262	9:140881262	G	CACNA1B	-	-	-	INCLUDED
var_9_140881286	9:140881286	T	CACNA1B	-	-	-	INCLUDED
var_9_140901264	9:140901264	A	CACNA1B	-	-	-	INCLUDED
var_9_140901294	9:140901294	C	CACNA1B	-	-	-	INCLUDED
var_9_140901305	9:140901305	A	CACNA1B	-	-	-	INCLUDED
var_9_140907595	9:140907595	A	CACNA1B	-	-	-	INCLUDED
var_9_140907605	9:140907605	A	CACNA1B	-	-	-	INCLUDED
var_9_140907659	9:140907659	G	CACNA1B	-	-	-	INCLUDED
rs373842575	9:140907666	T	CACNA1B	-	-	-	INCLUDED
var_9_140907674	9:140907674	G	CACNA1B	-	-	-	INCLUDED
rs375775314	9:140907683	A	CACNA1B	-	-	-	INCLUDED
rs200762767	9:140907686	A	CACNA1B	-	-	-	INCLUDED
rs201481972	9:140907687	T	CACNA1B	-	-	-	INCLUDED
rs199896184	9:140907688	A	CACNA1B	-	-	-	INCLUDED
rs200576542	9:140917464	G	CACNA1B	-	-	-	INCLUDED
var_9_140917510	9:140917510	A	CACNA1B	-	-	-	INCLUDED
var_9_140917571	9:140917571	A	CACNA1B	-	-	-	INCLUDED
var_9_140917620	9:140917620	T	CACNA1B	-	-	-	INCLUDED
var_9_140917632	9:140917632	T	CACNA1B	-	-	-	INCLUDED
var_9_140917639	9:140917639	C	CACNA1B	-	-	-	INCLUDED
var_9_140917698	9:140917698	G	CACNA1B	-	-	-	INCLUDED
var_9_140917722	9:140917722	C	CACNA1B	-	-	-	INCLUDED
var_9_140917737	9:140917737	T	CACNA1B	-	-	-	INCLUDED
var_9_140917752	9:140917752	G	CACNA1B	-	-	-	INCLUDED
var_9_140917761	9:140917761	C	CACNA1B	-	-	-	INCLUDED
var_9_140917762	9:140917762	G	CACNA1B	-	-	-	INCLUDED
var_9_140917763	9:140917763	G	CACNA1B	-	-	-	INCLUDED
var_9_140917773	9:140917773	G	CACNA1B	-	-	-	INCLUDED
var_9_140917774	9:140917774	T	CACNA1B	-	-	-	INCLUDED
var_9_140918136	9:140918136	T	CACNA1B	-	-	-	INCLUDED
var_9_140918154	9:140918154	A	CACNA1B	-	-	-	INCLUDED
var_9_140918169	9:140918169	T	CACNA1B	-	-	-	INCLUDED
var_9_140918200	9:140918200	A	CACNA1B	-	-	-	INCLUDED
var_9_140918205	9:140918205	G	CACNA1B	-	-	-	INCLUDED
var_9_140918218	9:140918218	G	CACNA1B	-	-	-	INCLUDED
var_9_140918235	9:140918235	A	CACNA1B	-	-	-	INCLUDED
var_9_140918251	9:140918251	G	CACNA1B	-	-	-	INCLUDED
var_9_140918255	9:140918255	G	CACNA1B	-	-	-	INCLUDED
var_9_140918260	9:140918260	T	CACNA1B	-	-	-	INCLUDED
var_9_140919415	9:140919415	G	CACNA1B	-	-	-	INCLUDED
var_9_140919430	9:140919430	T	CACNA1B	-	-	-	INCLUDED
var_9_140919448	9:140919448	C	CACNA1B	-	-	-	INCLUDED
var_9_140919485	9:140919485	T	CACNA1B	-	-	-	INCLUDED
rs201232985	9:140919505	G	CACNA1B	-	-	-	INCLUDED
var_9_140919515	9:140919515	T	CACNA1B	-	-	-	INCLUDED
var_9_140919534	9:140919534	G	CACNA1B	-	-	-	INCLUDED
rs375412976	9:140919535	C	CACNA1B	-	-	-	INCLUDED
var_9_140919537	9:140919537	T	CACNA1B	-	-	-	INCLUDED
rs369699627	9:140919552	T	CACNA1B	-	-	-	INCLUDED
rs190549473	9:140919559	T	CACNA1B	-	-	-	INCLUDED
var_9_140919564	9:140919564	G	CACNA1B	-	-	-	INCLUDED
rs200291907	9:140919592	T	CACNA1B	-	-	-	INCLUDED
rs200507317	9:140919613	T	CACNA1B	-	-	-	INCLUDED
var_9_140938233	9:140938233	T	CACNA1B	-	-	-	INCLUDED
rs200861471	9:140938234	A	CACNA1B	-	-	-	INCLUDED
var_9_140938246	9:140938246	G	CACNA1B	-	-	-	INCLUDED
var_9_140938249	9:140938249	T	CACNA1B	-	-	-	INCLUDED
rs41277873	9:140938277	T	CACNA1B	-	-	-	INCLUDED
rs201934357	9:140938285	A	CACNA1B	-	-	-	INCLUDED
var_9_140938289	9:140938289	C	CACNA1B	-	-	-	INCLUDED
var_9_140938297	9:140938297	A	CACNA1B	-	-	-	INCLUDED
rs201227447	9:140938303	T	CACNA1B	-	-	-	INCLUDED
rs201992155	9:140938304	A	CACNA1B	-	-	-	INCLUDED
var_9_140938309	9:140938309	G	CACNA1B	-	-	-	INCLUDED
var_9_140938312	9:140938312	A	CACNA1B	-	-	-	INCLUDED
var_9_140938322	9:140938322	C	CACNA1B	-	-	-	INCLUDED
var_9_140938323	9:140938323	A	CACNA1B	-	-	-	INCLUDED
var_9_140938337	9:140938337	G	CACNA1B	-	-	-	INCLUDED
var_9_140938342	9:140938342	T	CACNA1B	-	-	-	INCLUDED
var_9_140938352	9:140938352	C	CACNA1B	-	-	-	INCLUDED
var_9_140941361	9:140941361	A	CACNA1B	-	-	-	INCLUDED
var_9_140941363	9:140941363	T	CACNA1B	-	-	-	INCLUDED
rs199841462	9:140941364	A	CACNA1B	-	-	-	INCLUDED
var_9_140941378	9:140941378	C	CACNA1B	-	-	-	INCLUDED
var_9_140941380	9:140941380	T	CACNA1B	-	-	-	INCLUDED
rs376307832	9:140941387	G	CACNA1B	-	-	-	INCLUDED
rs199969429	9:140941402	A	CACNA1B	-	-	-	INCLUDED
rs149261457	9:140941411	T	CACNA1B	-	-	-	INCLUDED
rs373559930	9:140941414	T	CACNA1B	-	-	-	INCLUDED
rs200326973	9:140941423	A	CACNA1B	-	-	-	INCLUDED
var_9_140941436	9:140941436	G	CACNA1B	-	-	-	INCLUDED
var_9_140941438	9:140941438	A	CACNA1B	-	-	-	INCLUDED
var_9_140941460	9:140941460	C	CACNA1B	-	-	-	INCLUDED
rs201771536	9:140941462	T	CACNA1B	-	-	-	INCLUDED
rs200292544	9:140941463	A	CACNA1B	-	-	-	INCLUDED
var_9_140941474	9:140941474	T	CACNA1B	-	-	-	INCLUDED
rs371527046	9:140941478	A	CACNA1B	-	-	-	INCLUDED
var_9_140941872	9:140941872	G	CACNA1B	-	-	-	INCLUDED
var_9_140941893	9:140941893	A	CACNA1B	-	-	-	INCLUDED
var_9_140941905	9:140941905	T	CACNA1B	-	-	-	INCLUDED
var_9_140943718	9:140943718	G	CACNA1B	-	-	-	INCLUDED
var_9_140943755	9:140943755	T	CACNA1B	-	-	-	INCLUDED
var_9_140943767	9:140943767	T	CACNA1B	-	-	-	INCLUDED
var_9_140946546	9:140946546	A	CACNA1B	-	-	-	INCLUDED
var_9_140946575	9:140946575	G	CACNA1B	-	-	-	INCLUDED
var_9_140948351	9:140948351	G	CACNA1B	-	-	-	INCLUDED
rs201272309	9:140948358	G	CACNA1B	-	-	-	INCLUDED
var_9_140948430	9:140948430	C	CACNA1B	-	-	-	INCLUDED
var_9_140948445	9:140948445	C	CACNA1B	-	-	-	INCLUDED
var_9_140952270	9:140952270	C	CACNA1B	-	-	-	INCLUDED
rs370337710	9:140952320	G	CACNA1B	-	-	-	INCLUDED
rs367839349	9:140952501	A	CACNA1B	-	-	-	INCLUDED
rs184841813	9:140952560	A	CACNA1B	-	-	-	INCLUDED
var_9_140952574	9:140952574	G	CACNA1B	-	-	-	INCLUDED
var_9_140952583	9:140952583	A	CACNA1B	-	-	-	INCLUDED
var_9_140952603	9:140952603	G	CACNA1B	-	-	-	INCLUDED
var_9_140952655	9:140952655	C	CACNA1B	-	-	-	INCLUDED
rs201915962	9:140952686	A	CACNA1B	-	-	-	INCLUDED
var_9_140952692	9:140952692	G	CACNA1B	-	-	-	INCLUDED
var_9_140953035	9:140953035	G	CACNA1B	-	-	-	INCLUDED
var_9_140953042	9:140953042	G	CACNA1B	-	-	-	INCLUDED
rs200865012	9:140953048	A	CACNA1B	-	-	-	INCLUDED
var_9_140953060	9:140953060	C	CACNA1B	-	-	-	INCLUDED
var_9_140953075	9:140953075	G	CACNA1B	-	-	-	INCLUDED
var_9_140953076	9:140953076	C	CACNA1B	-	-	-	INCLUDED
rs200021661	9:140953085	C	CACNA1B	-	-	-	INCLUDED
var_9_140953088	9:140953088	T	CACNA1B	-	-	-	INCLUDED
var_9_140953098	9:140953098	G	CACNA1B	-	-	-	INCLUDED
var_9_140953103	9:140953103	T	CACNA1B	-	-	-	INCLUDED
rs200167577	9:140953124	T	CACNA1B	-	-	-	INCLUDED
var_9_140953177	9:140953177	C	CACNA1B	-	-	-	INCLUDED
var_9_140953535	9:140953535	G	CACNA1B	-	-	-	INCLUDED
var_9_140953538	9:140953538	C	CACNA1B	-	-	-	INCLUDED
rs367632885	9:140953579	G	CACNA1B	-	-	-	INCLUDED
rs141513326	9:140953582	A	CACNA1B	-	-	-	INCLUDED
rs201173113	9:140953596	A	CACNA1B	-	-	-	INCLUDED
rs200318196	9:140953603	G	CACNA1B	-	-	-	INCLUDED
var_9_140953612	9:140953612	A	CACNA1B	-	-	-	INCLUDED
var_9_140953627	9:140953627	A	CACNA1B	-	-	-	INCLUDED
var_9_140954116	9:140954116	A	CACNA1B	-	-	-	INCLUDED
rs369261226	9:140954142	A	CACNA1B	-	-	-	INCLUDED
var_9_140954149	9:140954149	C	CACNA1B	-	-	-	INCLUDED
rs199500748	9:140954188	T	CACNA1B	-	-	-	INCLUDED
var_9_140967937	9:140967937	T	CACNA1B	-	-	-	INCLUDED
var_9_140967949	9:140967949	G	CACNA1B	-	-	-	INCLUDED
var_9_140967967	9:140967967	T	CACNA1B	-	-	-	INCLUDED
rs377465019	9:140968004	A	CACNA1B	-	-	-	INCLUDED
var_9_140968016	9:140968016	T	CACNA1B	-	-	-	INCLUDED
var_9_140968021	9:140968021	G	CACNA1B	-	-	-	INCLUDED
var_9_140968499	9:140968499	G	CACNA1B	-	-	-	INCLUDED
var_9_140968501	9:140968501	A	CACNA1B	-	-	-	INCLUDED
var_9_140970313	9:140970313	T	CACNA1B	-	-	-	INCLUDED
rs201482735	9:140972570	A	CACNA1B	-	-	-	INCLUDED
var_9_140972593	9:140972593	C	CACNA1B	-	-	-	INCLUDED
var_9_140972597	9:140972597	T	CACNA1B	-	-	-	INCLUDED
rs138863358	9:140972616	G	CACNA1B	-	-	-	INCLUDED
rs200485916	9:140972681	A	CACNA1B	-	-	-	INCLUDED
var_9_140991054	9:140991054	T	CACNA1B	-	-	-	INCLUDED
rs370345897	9:140997167	T	CACNA1B	-	-	-	INCLUDED
var_9_140997177	9:140997177	G	CACNA1B	-	-	-	INCLUDED
rs201918992	9:140997180	G	CACNA1B	-	-	-	INCLUDED
rs202193583	9:140997257	G	CACNA1B	-	-	-	INCLUDED
rs116170058	9:141000182	G	CACNA1B	-	-	-	INCLUDED
var_9_141000199	9:141000199	G	CACNA1B	-	-	-	INCLUDED
var_9_141000200	9:141000200	G	CACNA1B	-	-	-	INCLUDED
rs200122209	9:141006876	A	CACNA1B	-	-	-	INCLUDED
rs200917554	9:141006877	T	CACNA1B	-	-	-	INCLUDED
var_9_141006881	9:141006881	T	CACNA1B	-	-	-	INCLUDED
rs79634697	9:141006886	A	CACNA1B	-	-	-	INCLUDED
rs374147774	9:141006900	A	CACNA1B	-	-	-	INCLUDED
var_9_141006913	9:141006913	G	CACNA1B	-	-	-	INCLUDED
var_9_141006942	9:141006942	T	CACNA1B	-	-	-	INCLUDED
var_9_141006951	9:141006951	T	CACNA1B	-	-	-	INCLUDED
var_9_141006952	9:141006952	G	CACNA1B	-	-	-	INCLUDED
rs202104778	9:141006957	T	CACNA1B	-	-	-	INCLUDED
var_9_141008848	9:141008848	A	CACNA1B	-	-	-	INCLUDED
rs148799345	9:141008853	T	CACNA1B	-	-	-	INCLUDED
var_9_141008869	9:141008869	C	CACNA1B	-	-	-	INCLUDED
rs369909001	9:141008874	G	CACNA1B	-	-	-	INCLUDED
var_9_141008892	9:141008892	C	CACNA1B	-	-	-	INCLUDED
var_9_141008922	9:141008922	A	CACNA1B	-	-	-	INCLUDED
var_9_141008925	9:141008925	T	CACNA1B	-	-	-	INCLUDED
rs188868966	9:141008931	A	CACNA1B	-	-	-	INCLUDED
rs374810830	9:141008932	T	CACNA1B	-	-	-	INCLUDED
var_9_141010003	9:141010003	C	CACNA1B	-	-	-	INCLUDED
var_9_141010008	9:141010008	A	CACNA1B	-	-	-	INCLUDED
rs199502462	9:141010028	T	CACNA1B	-	-	-	INCLUDED
var_9_141010053	9:141010053	C	CACNA1B	-	-	-	INCLUDED
var_9_141010059	9:141010059	T	CACNA1B	-	-	-	INCLUDED
var_9_141010070	9:141010070	T	CACNA1B	-	-	-	INCLUDED
var_9_141010071	9:141010071	A	CACNA1B	-	-	-	INCLUDED
rs202018717	9:141010076	A	CACNA1B	-	-	-	INCLUDED
rs200511648	9:141010080	A	CACNA1B	-	-	-	INCLUDED
var_9_141010098	9:141010098	G	CACNA1B	-	-	-	INCLUDED
rs200119175	9:141010107	T	CACNA1B	-	-	-	INCLUDED
rs201220041	9:141010112	T	CACNA1B	-	-	-	INCLUDED
rs377626929	9:141010116	C	CACNA1B	-	-	-	INCLUDED
var_9_141010124	9:141010124	C	CACNA1B	-	-	-	INCLUDED
var_9_141010130	9:141010130	G	CACNA1B	-	-	-	INCLUDED
var_9_141012409	9:141012409	G	CACNA1B	-	-	-	INCLUDED
rs377467706	9:141012423	A	CACNA1B	-	-	-	INCLUDED
rs199624982	9:141012433	A	CACNA1B	-	-	-	INCLUDED
var_9_141012435	9:141012435	C	CACNA1B	-	-	-	INCLUDED
rs200316245	9:141012438	A	CACNA1B	-	-	-	INCLUDED
var_9_141012448	9:141012448	T	CACNA1B	-	-	-	INCLUDED
var_9_141012458	9:141012458	G	CACNA1B	-	-	-	INCLUDED
rs374108001	9:141012471	A	CACNA1B	-	-	-	INCLUDED
rs367654677	9:141012472	A	CACNA1B	-	-	-	INCLUDED
rs199770929	9:141012478	T	CACNA1B	-	-	-	INCLUDED
var_9_141012480	9:141012480	T	CACNA1B	-	-	-	INCLUDED
var_9_141012483	9:141012483	T	CACNA1B	-	-	-	INCLUDED
rs200598077	9:141012489	T	CACNA1B	-	-	-	INCLUDED
rs375440327	9:141012529	T	CACNA1B	-	-	-	INCLUDED
rs375356285	9:141013121	A	CACNA1B	-	-	-	INCLUDED
rs200719516	9:141013135	A	CACNA1B	-	-	-	INCLUDED
var_9_141013138	9:141013138	A	CACNA1B	-	-	-	INCLUDED
rs199740482	9:141013155	G	CACNA1B	-	-	-	INCLUDED
var_9_141013159	9:141013159	T	CACNA1B	-	-	-	INCLUDED
var_9_141013177	9:141013177	G	CACNA1B	-	-	-	INCLUDED
var_9_141013180	9:141013180	T	CACNA1B	-	-	-	INCLUDED
rs202011106	9:141013207	T	CACNA1B	-	-	-	INCLUDED
rs201120810	9:141013212	A	CACNA1B	-	-	-	INCLUDED
var_9_141014634	9:141014634	A	CACNA1B	-	-	-	INCLUDED
rs370284687	9:141014635	T	CACNA1B	-	-	-	INCLUDED
var_9_141014636	9:141014636	T	CACNA1B	-	-	-	INCLUDED
var_9_141014669	9:141014669	A	CACNA1B	-	-	-	INCLUDED
rs200157606	9:141014674	T	CACNA1B	-	-	-	INCLUDED
rs201940970	9:141014681	G	CACNA1B	-	-	-	INCLUDED
rs199894458	9:141014702	T	CACNA1B	-	-	-	INCLUDED
rs201015728	9:141014707	T	CACNA1B	-	-	-	INCLUDED
rs201543308	9:141014708	A	CACNA1B	-	-	-	INCLUDED
var_9_141014720	9:141014720	C	CACNA1B	-	-	-	INCLUDED
var_9_141014726	9:141014726	T	CACNA1B	-	-	-	INCLUDED
var_9_141014729	9:141014729	T	CACNA1B	-	-	-	INCLUDED
var_9_141014746	9:141014746	T	CACNA1B	-	-	-	INCLUDED
var_9_141014749	9:141014749	T	CACNA1B	-	-	-	INCLUDED
var_9_141014758	9:141014758	T	CACNA1B	-	-	-	INCLUDED
rs201114958	9:141014759	A	CACNA1B	-	-	-	INCLUDED
var_9_141014762	9:141014762	A	CACNA1B	-	-	-	INCLUDED
var_9_141014765	9:141014765	A	CACNA1B	-	-	-	INCLUDED
var_9_141014788	9:141014788	C	CACNA1B	-	-	-	INCLUDED
rs200335318	9:141014812	A	CACNA1B	-	-	-	INCLUDED
rs201487636	9:141014816	C	CACNA1B	-	-	-	INCLUDED
var_9_141015088	9:141015088	C	CACNA1B	-	-	-	INCLUDED
rs200308291	9:141015104	T	CACNA1B	-	-	-	INCLUDED
var_9_141015131	9:141015131	T	CACNA1B	-	-	-	INCLUDED
rs200428875	9:141015139	T	CACNA1B	-	-	-	INCLUDED
var_9_141015143	9:141015143	A	CACNA1B	-	-	-	INCLUDED
var_9_141015155	9:141015155	A	CACNA1B	-	-	-	INCLUDED
var_9_141015158	9:141015158	A	CACNA1B	-	-	-	INCLUDED
var_9_141015176	9:141015176	G	CACNA1B	-	-	-	INCLUDED
var_9_141015183	9:141015183	T	CACNA1B	-	-	-	INCLUDED
var_9_141015198	9:141015198	GTCC	CACNA1B	-	-	-	INCLUDED
var_9_141015209	9:141015209	T	CACNA1B	-	-	-	INCLUDED
var_9_141015238	9:141015238	T	CACNA1B	-	-	-	INCLUDED
var_9_141015250	9:141015250	T	CACNA1B	-	-	-	INCLUDED
var_9_141015253	9:141015253	A	CACNA1B	-	-	-	INCLUDED
var_9_141015256	9:141015256	A	CACNA1B	-	-	-	INCLUDED
var_9_141015278	9:141015278	T	CACNA1B	-	-	-	INCLUDED
rs377110062	9:141015292	G	CACNA1B	-	-	-	INCLUDED
rs200951619	9:141015293	T	CACNA1B	-	-	-	INCLUDED
rs200034261	9:141015296	T	CACNA1B	-	-	-	INCLUDED
var_9_141015314	9:141015314	G	CACNA1B	-	-	-	INCLUDED
rs201591318	9:141015317	T	CACNA1B	-	-	-	INCLUDED
rs200996202	9:141016130	T	CACNA1B	-	-	-	INCLUDED
rs200119397	9:141016139	T	CACNA1B	-	-	-	INCLUDED
var_9_141016147	9:141016147	C	CACNA1B	-	-	-	INCLUDED
rs79400016	9:141016155	C	CACNA1B	-	-	-	INCLUDED
rs200222038	9:141016169	C	CACNA1B	-	-	-	INCLUDED
var_9_141016175	9:141016175	A	CACNA1B	-	-	-	INCLUDED
rs377428096	9:141016199	A	CACNA1B	-	-	-	INCLUDED
var_9_141016204	9:141016204	T	CACNA1B	-	-	-	INCLUDED
var_9_141016211	9:141016211	A	CACNA1B	-	-	-	INCLUDED
var_9_141016214	9:141016214	T	CACNA1B	-	-	-	INCLUDED
var_9_141016217	9:141016217	A	CACNA1B	-	-	-	INCLUDED
var_9_141016225	9:141016225	T	CACNA1B	-	-	-	INCLUDED
var_9_141016241	9:141016241	G	CACNA1B	-	-	-	INCLUDED
rs371097413	9:141016244	T	CACNA1B	-	-	-	INCLUDED
var_9_141016247	9:141016247	T	CACNA1B	-	-	-	INCLUDED
var_9_141016261	9:141016261	T	CACNA1B	-	-	-	INCLUDED
var_9_141016270	9:141016270	G	CACNA1B	-	-	-	INCLUDED
rs201383337	9:141016271	T	CACNA1B	-	-	-	INCLUDED
var_9_141016292	9:141016292	G	CACNA1B	-	-	-	INCLUDED
rs76756995	9:141016300	A	CACNA1B	-	-	-	INCLUDED
var_9_141016319	9:141016319	T	CACNA1B	-	-	-	INCLUDED
var_9_141016321	9:141016321	C	CACNA1B	-	-	-	INCLUDED
rs375446147	9:19516156	C	SLC24A2	-	-	-	INCLUDED
rs138630242	9:19516162	T	SLC24A2	-	-	-	INCLUDED
var_9_19516165	9:19516165	T	SLC24A2	-	-	-	INCLUDED
var_9_19516170	9:19516170	A	SLC24A2	-	-	-	INCLUDED
rs150269980	9:19516177	A	SLC24A2	-	-	-	INCLUDED
var_9_19516195	9:19516195	T	SLC24A2	-	-	-	INCLUDED
var_9_19516254	9:19516254	C	SLC24A2	-	-	-	INCLUDED
var_9_19516257	9:19516257	A	SLC24A2	-	-	-	INCLUDED
var_9_19516266	9:19516266	T	SLC24A2	-	-	-	INCLUDED
var_9_19516273	9:19516273	T	SLC24A2	-	-	-	INCLUDED
var_9_19516276	9:19516276	T	SLC24A2	-	-	-	INCLUDED
var_9_19516282	9:19516282	A	SLC24A2	-	-	-	INCLUDED
rs199990362	9:19516288	T	SLC24A2	-	-	-	INCLUDED
rs374018366	9:19516315	T	SLC24A2	-	-	-	INCLUDED
var_9_19516330	9:19516330	T	SLC24A2	-	-	-	INCLUDED
var_9_19516338	9:19516338	T	SLC24A2	-	-	-	INCLUDED
var_9_19516347	9:19516347	A	SLC24A2	-	-	-	INCLUDED
var_9_19516351	9:19516351	T	SLC24A2	-	-	-	INCLUDED
var_9_19516354	9:19516354	C	SLC24A2	-	-	-	INCLUDED
var_9_19516361	9:19516361	A	SLC24A2	-	-	-	INCLUDED
var_9_19516372	9:19516372	T	SLC24A2	-	-	-	INCLUDED
rs371020825	9:19516384	T	SLC24A2	-	-	-	INCLUDED
var_9_19516386	9:19516386	T	SLC24A2	-	-	-	INCLUDED
var_9_19516395	9:19516395	A	SLC24A2	-	-	-	INCLUDED
var_9_19520896	9:19520896	T	SLC24A2	-	-	-	INCLUDED
var_9_19520958	9:19520958	T	SLC24A2	-	-	-	INCLUDED
var_9_19520968	9:19520968	C	SLC24A2	-	-	-	INCLUDED
var_9_19520971	9:19520971	T	SLC24A2	-	-	-	INCLUDED
rs199869310	9:19520983	A	SLC24A2	-	-	-	INCLUDED
var_9_19521013	9:19521013	C	SLC24A2	-	-	-	INCLUDED
var_9_19521036	9:19521036	T	SLC24A2	-	-	-	INCLUDED
var_9_19528087	9:19528087	G	SLC24A2	-	-	-	INCLUDED
var_9_19528096	9:19528096	T	SLC24A2	-	-	-	INCLUDED
var_9_19528105	9:19528105	C	SLC24A2	-	-	-	INCLUDED
var_9_19528121	9:19528121	C	SLC24A2	-	-	-	INCLUDED
var_9_19528124	9:19528124	G	SLC24A2	-	-	-	INCLUDED
rs375718862	9:19528132	C	SLC24A2	-	-	-	INCLUDED
rs376703293	9:19550134	T	SLC24A2	-	-	-	INCLUDED
var_9_19550136	9:19550136	A	SLC24A2	-	-	-	INCLUDED
rs200870934	9:19550142	T	SLC24A2	-	-	-	INCLUDED
var_9_19550146	9:19550146	T	SLC24A2	-	-	-	INCLUDED
var_9_19550152	9:19550152	A	SLC24A2	-	-	-	INCLUDED
var_9_19550164	9:19550164	G	SLC24A2	-	-	-	INCLUDED
var_9_19550184	9:19550184	G	SLC24A2	-	-	-	INCLUDED
rs373402383	9:19550190	G	SLC24A2	-	-	-	INCLUDED
rs145624570	9:19550211	T	SLC24A2	-	-	-	INCLUDED
var_9_19550212	9:19550212	T	SLC24A2	-	-	-	INCLUDED
rs368095545	9:19550214	A	SLC24A2	-	-	-	INCLUDED
var_9_19550229	9:19550229	T	SLC24A2	-	-	-	INCLUDED
var_9_19550230	9:19550230	G	SLC24A2	-	-	-	INCLUDED
var_9_19550233	9:19550233	C	SLC24A2	-	-	-	INCLUDED
rs370384043	9:19550249	T	SLC24A2	-	-	-	INCLUDED
var_9_19550252	9:19550252	G	SLC24A2	-	-	-	INCLUDED
var_9_19550260	9:19550260	T	SLC24A2	-	-	-	INCLUDED
var_9_19550262	9:19550262	A	SLC24A2	-	-	-	INCLUDED
var_9_19550263	9:19550263	T	SLC24A2	-	-	-	INCLUDED
var_9_19550265	9:19550265	A	SLC24A2	-	-	-	INCLUDED
var_9_19550267	9:19550267	C	SLC24A2	-	-	-	INCLUDED
var_9_19573363	9:19573363	G	SLC24A2	-	-	-	INCLUDED
var_9_19573368	9:19573368	G	SLC24A2	-	-	-	INCLUDED
rs148811778	9:19573371	C	SLC24A2	-	-	-	INCLUDED
rs145253618	9:19573386	T	SLC24A2	-	-	-	INCLUDED
var_9_19573393	9:19573393	C	SLC24A2	-	-	-	INCLUDED
var_9_19573399	9:19573399	A	SLC24A2	-	-	-	INCLUDED
var_9_19573401	9:19573401	C	SLC24A2	-	-	-	INCLUDED
var_9_19573404	9:19573404	A	SLC24A2	-	-	-	INCLUDED
rs191759600	9:19573410	A	SLC24A2	-	-	-	INCLUDED
rs376985006	9:19573422	A	SLC24A2	-	-	-	INCLUDED
rs181643535	9:19573424	T	SLC24A2	-	-	-	INCLUDED
var_9_19573425	9:19573425	G	SLC24A2	-	-	-	INCLUDED
rs140929864	9:19573432	T	SLC24A2	-	-	-	INCLUDED
var_9_19573434	9:19573434	G	SLC24A2	-	-	-	INCLUDED
rs375656388	9:19573452	C	SLC24A2	-	-	-	INCLUDED
var_9_19573456	9:19573456	C	SLC24A2	-	-	-	INCLUDED
rs200582671	9:19573461	G	SLC24A2	-	-	-	INCLUDED
var_9_19576928	9:19576928	C	SLC24A2	-	-	-	INCLUDED
var_9_19576937	9:19576937	G	SLC24A2	-	-	-	INCLUDED
var_9_19576940	9:19576940	T	SLC24A2	-	-	-	INCLUDED
var_9_19576948	9:19576948	T	SLC24A2	-	-	-	INCLUDED
var_9_19576952	9:19576952	T	SLC24A2	-	-	-	INCLUDED
rs369337900	9:19576953	C	SLC24A2	-	-	-	INCLUDED
var_9_19576982	9:19576982	T	SLC24A2	-	-	-	INCLUDED
var_9_19619588	9:19619588	T	SLC24A2	-	-	-	INCLUDED
var_9_19619600	9:19619600	A	SLC24A2	-	-	-	INCLUDED
var_9_19619617	9:19619617	A	SLC24A2	-	-	-	INCLUDED
var_9_19619671	9:19619671	T	SLC24A2	-	-	-	INCLUDED
var_9_19619674	9:19619674	A	SLC24A2	-	-	-	INCLUDED
var_9_19619680	9:19619680	T	SLC24A2	-	-	-	INCLUDED
rs199744137	9:19619683	C	SLC24A2	-	-	-	INCLUDED
var_9_19619684	9:19619684	A	SLC24A2	-	-	-	INCLUDED
var_9_19622269	9:19622269	A	SLC24A2	-	-	-	INCLUDED
var_9_19785945	9:19785945	C	SLC24A2	-	-	-	INCLUDED
rs377522340	9:19785946	T	SLC24A2	-	-	-	INCLUDED
rs147523526	9:19785957	A	SLC24A2	-	-	-	INCLUDED
rs139901121	9:19785967	T	SLC24A2	-	-	-	INCLUDED
var_9_19785970	9:19785970	T	SLC24A2	-	-	-	INCLUDED
var_9_19785978	9:19785978	T	SLC24A2	-	-	-	INCLUDED
rs79471093	9:19785979	A	SLC24A2	-	-	-	INCLUDED
rs143987054	9:19785990	A	SLC24A2	-	-	-	INCLUDED
var_9_19785991	9:19785991	A	SLC24A2	-	-	-	INCLUDED
var_9_19785997	9:19785997	G	SLC24A2	-	-	-	INCLUDED
rs147283325	9:19786015	T	SLC24A2	-	-	-	INCLUDED
rs200166326	9:19786017	G	SLC24A2	-	-	-	INCLUDED
rs41313971	9:19786020	C	SLC24A2	-	-	-	INCLUDED
var_9_19786027	9:19786027	C	SLC24A2	-	-	-	INCLUDED
rs374744918	9:19786050	C	SLC24A2	-	-	-	INCLUDED
var_9_19786068	9:19786068	T	SLC24A2	-	-	-	INCLUDED
var_9_19786095	9:19786095	C	SLC24A2	-	-	-	INCLUDED
rs142406429	9:19786101	C	SLC24A2	-	-	-	INCLUDED
var_9_19786114	9:19786114	C	SLC24A2	-	-	-	INCLUDED
var_9_19786117	9:19786117	C	SLC24A2	-	-	-	INCLUDED
var_9_19786120	9:19786120	C	SLC24A2	-	-	-	INCLUDED
var_9_19786129	9:19786129	C	SLC24A2	-	-	-	INCLUDED
var_9_19786155	9:19786155	A	SLC24A2	-	-	-	INCLUDED
var_9_19786158	9:19786158	T	SLC24A2	-	-	-	INCLUDED
var_9_19786177	9:19786177	C	SLC24A2	-	-	-	INCLUDED
var_9_19786182	9:19786182	G	SLC24A2	-	-	-	INCLUDED
var_9_19786206	9:19786206	G	SLC24A2	-	-	-	INCLUDED
rs374188931	9:19786219	C	SLC24A2	-	-	-	INCLUDED
var_9_19786243	9:19786243	C	SLC24A2	-	-	-	INCLUDED
var_9_19786257	9:19786257	C	SLC24A2	-	-	-	INCLUDED
var_9_19786269	9:19786269	A	SLC24A2	-	-	-	INCLUDED
rs139419786	9:19786270	T	SLC24A2	-	-	-	INCLUDED
var_9_19786279	9:19786279	T	SLC24A2	-	-	-	INCLUDED
rs368590535	9:19786283	C	SLC24A2	-	-	-	INCLUDED
var_9_19786321	9:19786321	T	SLC24A2	-	-	-	INCLUDED
var_9_19786327	9:19786327	G	SLC24A2	-	-	-	INCLUDED
var_9_19786356	9:19786356	G	SLC24A2	-	-	-	INCLUDED
var_9_19786372	9:19786372	C	SLC24A2	-	-	-	INCLUDED
var_9_19786378	9:19786378	T	SLC24A2	-	-	-	INCLUDED
var_9_19786393	9:19786393	A	SLC24A2	-	-	-	INCLUDED
var_9_19786419	9:19786419	G	SLC24A2	-	-	-	INCLUDED
var_9_19786422	9:19786422	T	SLC24A2	-	-	-	INCLUDED
var_9_19786424	9:19786424	C	SLC24A2	-	-	-	INCLUDED
var_9_19786426	9:19786426	C	SLC24A2	-	-	-	INCLUDED
var_9_19786431	9:19786431	G	SLC24A2	-	-	-	INCLUDED
var_9_19786432	9:19786432	G	SLC24A2	-	-	-	INCLUDED
rs146417280	9:19786447	C	SLC24A2	-	-	-	INCLUDED
var_9_19786479	9:19786479	C	SLC24A2	-	-	-	INCLUDED
var_9_19786495	9:19786495	C	SLC24A2	-	-	-	INCLUDED
var_9_19786501	9:19786501	C	SLC24A2	-	-	-	INCLUDED
rs372667508	9:19786503	A	SLC24A2	-	-	-	INCLUDED
var_9_19786512	9:19786512	T	SLC24A2	-	-	-	INCLUDED
var_9_19786519	9:19786519	T	SLC24A2	-	-	-	INCLUDED
rs145512747	9:19786520	T	SLC24A2	-	-	-	INCLUDED
rs148865349	9:19786543	T	SLC24A2	-	-	-	INCLUDED
var_9_19786561	9:19786561	T	SLC24A2	-	-	-	INCLUDED
rs139756859	9:19786564	A	SLC24A2	-	-	-	INCLUDED
var_9_19786567	9:19786567	A	SLC24A2	-	-	-	INCLUDED
var_9_19786569	9:19786569	A	SLC24A2	-	-	-	INCLUDED
var_9_19786570	9:19786570	A	SLC24A2	-	-	-	INCLUDED
rs61745274	9:19786587	C	SLC24A2	-	-	-	INCLUDED
var_9_19786591	9:19786591	G	SLC24A2	-	-	-	INCLUDED
var_9_19786593	9:19786593	C	SLC24A2	-	-	-	INCLUDED
var_9_19786608	9:19786608	C	SLC24A2	-	-	-	INCLUDED
var_9_19786609	9:19786609	C	SLC24A2	-	-	-	INCLUDED
var_9_19786624	9:19786624	T	SLC24A2	-	-	-	INCLUDED
var_9_19786629	9:19786629	A	SLC24A2	-	-	-	INCLUDED
rs202194083	9:19786633	A	SLC24A2	-	-	-	INCLUDED
rs369189392	9:19786657	T	SLC24A2	-	-	-	INCLUDED
var_9_19786660	9:19786660	G	SLC24A2	-	-	-	INCLUDED
var_9_19786678	9:19786678	G	SLC24A2	-	-	-	INCLUDED
var_9_19786695	9:19786695	G	SLC24A2	-	-	-	INCLUDED
var_9_19786699	9:19786699	G	SLC24A2	-	-	-	INCLUDED
var_9_19786720	9:19786720	C	SLC24A2	-	-	-	INCLUDED
var_9_19786723	9:19786723	A	SLC24A2	-	-	-	INCLUDED
var_9_19786734	9:19786734	G	SLC24A2	-	-	-	INCLUDED
var_9_19786741	9:19786741	C	SLC24A2	-	-	-	INCLUDED
var_9_19786743	9:19786743	A	SLC24A2	-	-	-	INCLUDED
var_9_19786764	9:19786764	T	SLC24A2	-	-	-	INCLUDED
rs113482298	9:19786767	G	SLC24A2	-	-	-	INCLUDED
var_9_19786773	9:19786773	C	SLC24A2	-	-	-	INCLUDED
var_9_19786774	9:19786774	G	SLC24A2	-	-	-	INCLUDED
rs78119239	9:19786778	C	SLC24A2	-	-	-	INCLUDED
var_9_19786782	9:19786782	C	SLC24A2	-	-	-	INCLUDED
var_9_19786786	9:19786786	A	SLC24A2	-	-	-	INCLUDED
var_9_19786792	9:19786792	G	SLC24A2	-	-	-	INCLUDED
var_9_19786804	9:19786804	C	SLC24A2	-	-	-	INCLUDED
var_9_19786811	9:19786811	T	SLC24A2	-	-	-	INCLUDED
var_9_19786836	9:19786836	A	SLC24A2	-	-	-	INCLUDED
var_9_19786840	9:19786840	C	SLC24A2	-	-	-	INCLUDED
var_9_19786848	9:19786848	T	SLC24A2	-	-	-	INCLUDED
var_9_21367730	9:21367730	T	IFNA13	-	-	-	INCLUDED
var_9_21367811	9:21367811	A	IFNA13	-	-	-	INCLUDED
var_9_21367901	9:21367901	T	IFNA13	-	-	-	INCLUDED
var_9_21367907	9:21367907	A	IFNA13	-	-	-	INCLUDED
var_9_21367991	9:21367991	G	IFNA13	-	-	-	INCLUDED
var_9_21367994	9:21367994	T	IFNA13	-	-	-	INCLUDED
rs189163871	9:21368009	C	IFNA13	-	-	-	INCLUDED
rs202023493	9:26961976	G	IFT74	-	-	-	INCLUDED
var_9_26961982	9:26961982	G	IFT74	-	-	-	INCLUDED
var_9_26961994	9:26961994	T	IFT74	-	-	-	INCLUDED
rs369587850	9:26961997	T	IFT74	-	-	-	INCLUDED
rs200012991	9:26962002	A	IFT74	-	-	-	INCLUDED
var_9_26962005	9:26962005	G	IFT74	-	-	-	INCLUDED
var_9_26962020	9:26962020	A	IFT74	-	-	-	INCLUDED
var_9_26962021	9:26962021	C	IFT74	-	-	-	INCLUDED
var_9_26962047	9:26962047	G	IFT74	-	-	-	INCLUDED
var_9_26962050	9:26962050	T	IFT74	-	-	-	INCLUDED
rs201259858	9:26962059	C	IFT74	-	-	-	INCLUDED
var_9_26962072	9:26962072	C	IFT74	-	-	-	INCLUDED
var_9_26962075	9:26962075	C	IFT74	-	-	-	INCLUDED
var_9_26962078	9:26962078	T	IFT74	-	-	-	INCLUDED
var_9_26962086	9:26962086	GT	IFT74	-	-	-	INCLUDED
var_9_26978126	9:26978126	C	IFT74	-	-	-	INCLUDED
rs371004615	9:26978136	T	IFT74	-	-	-	INCLUDED
var_9_26978148	9:26978148	T	IFT74	-	-	-	INCLUDED
var_9_26978154	9:26978154	T	IFT74	-	-	-	INCLUDED
var_9_26978156	9:26978156	T	IFT74	-	-	-	INCLUDED
rs73436007	9:26978157	C	IFT74	-	-	-	INCLUDED
var_9_26978159	9:26978159	A	IFT74	-	-	-	INCLUDED
rs62542664	9:26978168	T	IFT74	-	-	-	INCLUDED
var_9_26978175	9:26978175	T	IFT74	-	-	-	INCLUDED
rs201148958	9:26978178	A	IFT74	-	-	-	INCLUDED
var_9_26978183	9:26978183	T	IFT74	-	-	-	INCLUDED
var_9_26978193	9:26978193	G	IFT74	-	-	-	INCLUDED
rs367699955	9:26978197	T	IFT74	-	-	-	INCLUDED
var_9_26978207	9:26978207	C	IFT74	-	-	-	INCLUDED
var_9_26978210	9:26978210	T	IFT74	-	-	-	INCLUDED
var_9_26978214	9:26978214	A	IFT74	-	-	-	INCLUDED
var_9_26978216	9:26978216	T	IFT74	-	-	-	INCLUDED
var_9_26978223	9:26978223	T	IFT74	-	-	-	INCLUDED
var_9_26978226	9:26978226	G	IFT74	-	-	-	INCLUDED
var_9_26978250	9:26978250	T	IFT74	-	-	-	INCLUDED
rs370238286	9:26978256	T	IFT74	-	-	-	INCLUDED
rs201953338	9:26978262	C	IFT74	-	-	-	INCLUDED
var_9_26980571	9:26980571	T	IFT74	-	-	-	INCLUDED
var_9_26980594	9:26980594	T	IFT74	-	-	-	INCLUDED
var_9_26980599	9:26980599	T	IFT74	-	-	-	INCLUDED
var_9_26980604	9:26980604	T	IFT74	-	-	-	INCLUDED
var_9_26980618	9:26980618	A	IFT74	-	-	-	INCLUDED
var_9_26984275	9:26984275	A	IFT74	-	-	-	INCLUDED
var_9_26984278	9:26984278	T	IFT74	-	-	-	INCLUDED
var_9_26984282	9:26984282	C	IFT74	-	-	-	INCLUDED
var_9_26984297	9:26984297	T	IFT74	-	-	-	INCLUDED
var_9_26984311	9:26984311	G	IFT74	-	-	-	INCLUDED
var_9_26984314	9:26984314	G	IFT74	-	-	-	INCLUDED
var_9_26984316	9:26984316	G	IFT74	-	-	-	INCLUDED
var_9_26984513	9:26984513	A	IFT74	-	-	-	INCLUDED
var_9_26984526	9:26984526	G	IFT74	-	-	-	INCLUDED
var_9_26984529	9:26984529	G	IFT74	-	-	-	INCLUDED
var_9_26984535	9:26984535	A	IFT74	-	-	-	INCLUDED
var_9_26984540	9:26984540	A	IFT74	-	-	-	INCLUDED
rs189975083	9:26984543	A	IFT74	-	-	-	INCLUDED
var_9_26984549	9:26984549	T	IFT74	-	-	-	INCLUDED
var_9_26988691	9:26988691	G	IFT74	-	-	-	INCLUDED
var_9_26988697	9:26988697	G	IFT74	-	-	-	INCLUDED
var_9_26990130	9:26990130	C	IFT74	-	-	-	INCLUDED
rs150219690	9:26990141	G	IFT74	-	-	-	INCLUDED
var_9_26990151	9:26990151	A	IFT74	-	-	-	INCLUDED
var_9_26990155	9:26990155	C	IFT74	-	-	-	INCLUDED
var_9_27009023	9:27009023	C	IFT74	-	-	-	INCLUDED
rs375696347	9:27009028	T	IFT74	-	-	-	INCLUDED
rs371808575	9:27009046	A	IFT74	-	-	-	INCLUDED
var_9_27009071	9:27009071	T	IFT74	-	-	-	INCLUDED
var_9_27009074	9:27009074	G	IFT74	-	-	-	INCLUDED
rs144847384	9:27009095	C	IFT74	-	-	-	INCLUDED
var_9_27009116	9:27009116	C	IFT74	-	-	-	INCLUDED
var_9_27009131	9:27009131	G	IFT74	-	-	-	INCLUDED
var_9_27009136	9:27009136	G	IFT74	-	-	-	INCLUDED
var_9_27011904	9:27011904	C	IFT74	-	-	-	INCLUDED
rs376362664	9:27011914	G	IFT74	-	-	-	INCLUDED
var_9_27011916	9:27011916	G	IFT74	-	-	-	INCLUDED
rs199543657	9:27011917	A	IFT74	-	-	-	INCLUDED
var_9_27011923	9:27011923	C	IFT74	-	-	-	INCLUDED
rs374060021	9:27011925	G	IFT74	-	-	-	INCLUDED
var_9_27011941	9:27011941	G	IFT74	-	-	-	INCLUDED
var_9_27011956	9:27011956	T	IFT74	-	-	-	INCLUDED
rs376975048	9:27016906	C	IFT74	-	-	-	INCLUDED
rs370062629	9:27016908	G	IFT74	-	-	-	INCLUDED
rs374801174	9:27016909	G	IFT74	-	-	-	INCLUDED
var_9_27016938	9:27016938	A	IFT74	-	-	-	INCLUDED
var_9_27016944	9:27016944	G	IFT74	-	-	-	INCLUDED
var_9_27016952	9:27016952	C	IFT74	-	-	-	INCLUDED
var_9_27016955	9:27016955	C	IFT74	-	-	-	INCLUDED
var_9_27016960	9:27016960	T	IFT74	-	-	-	INCLUDED
var_9_27016967	9:27016967	T	IFT74	-	-	-	INCLUDED
var_9_27016968	9:27016968	T	IFT74	-	-	-	INCLUDED
var_9_27016978	9:27016978	A	IFT74	-	-	-	INCLUDED
var_9_27016984	9:27016984	G	IFT74	-	-	-	INCLUDED
var_9_27016991	9:27016991	G	IFT74	-	-	-	INCLUDED
var_9_27016995	9:27016995	A	IFT74	-	-	-	INCLUDED
var_9_27017005	9:27017005	A	IFT74	-	-	-	INCLUDED
var_9_27017014	9:27017014	T	IFT74	-	-	-	INCLUDED
rs78753648	9:27017017	T	IFT74	-	-	-	INCLUDED
var_9_27017019	9:27017019	G	IFT74	-	-	-	INCLUDED
rs201372334	9:27017020	C	IFT74	-	-	-	INCLUDED
var_9_27017027	9:27017027	C	IFT74	-	-	-	INCLUDED
var_9_27017029	9:27017029	T	IFT74	-	-	-	INCLUDED
rs202139740	9:27018679	G	IFT74	-	-	-	INCLUDED
var_9_27029023	9:27029023	C	IFT74	-	-	-	INCLUDED
var_9_27029025	9:27029025	C	IFT74	-	-	-	INCLUDED
var_9_27029028	9:27029028	A	IFT74	-	-	-	INCLUDED
var_9_27029033	9:27029033	G	IFT74	-	-	-	INCLUDED
var_9_27029034	9:27029034	G	IFT74	-	-	-	INCLUDED
var_9_27029051	9:27029051	A	IFT74	-	-	-	INCLUDED
rs374241230	9:27029054	C	IFT74	-	-	-	INCLUDED
rs377639405	9:27029072	T	IFT74	-	-	-	INCLUDED
rs200353043	9:27029078	T	IFT74	-	-	-	INCLUDED
rs370456819	9:27029081	G	IFT74	-	-	-	INCLUDED
var_9_27029090	9:27029090	A	IFT74	-	-	-	INCLUDED
rs373619388	9:27029092	T	IFT74	-	-	-	INCLUDED
var_9_27029096	9:27029096	T	IFT74	-	-	-	INCLUDED
var_9_27029099	9:27029099	A	IFT74	-	-	-	INCLUDED
var_9_27029102	9:27029102	T	IFT74	-	-	-	INCLUDED
var_9_27044747	9:27044747	A	IFT74	-	-	-	INCLUDED
var_9_27044751	9:27044751	G	IFT74	-	-	-	INCLUDED
var_9_27044752	9:27044752	G	IFT74	-	-	-	INCLUDED
var_9_27044766	9:27044766	A	IFT74	-	-	-	INCLUDED
rs373252887	9:27044778	C	IFT74	-	-	-	INCLUDED
var_9_27044780	9:27044780	C	IFT74	-	-	-	INCLUDED
var_9_27044789	9:27044789	A	IFT74	-	-	-	INCLUDED
rs140253656	9:27047286	G	IFT74	-	-	-	INCLUDED
var_9_27047307	9:27047307	A	IFT74	-	-	-	INCLUDED
var_9_27047313	9:27047313	G	IFT74	-	-	-	INCLUDED
rs200176242	9:27047316	T	IFT74	-	-	-	INCLUDED
var_9_27047317	9:27047317	T	IFT74	-	-	-	INCLUDED
var_9_27047322	9:27047322	A	IFT74	-	-	-	INCLUDED
var_9_27047325	9:27047325	A	IFT74	-	-	-	INCLUDED
rs372505229	9:27047367	T	IFT74	-	-	-	INCLUDED
var_9_27048159	9:27048159	C	IFT74	-	-	-	INCLUDED
var_9_27048171	9:27048171	A	IFT74	-	-	-	INCLUDED
var_9_27048198	9:27048198	A	IFT74	-	-	-	INCLUDED
var_9_27048200	9:27048200	T	IFT74	-	-	-	INCLUDED
var_9_27048202	9:27048202	A	IFT74	-	-	-	INCLUDED
var_9_27048207	9:27048207	C	IFT74	-	-	-	INCLUDED
rs186639658	9:27048215	G	IFT74	-	-	-	INCLUDED
var_9_27048228	9:27048228	T	IFT74	-	-	-	INCLUDED
rs201651251	9:27048237	G	IFT74	-	-	-	INCLUDED
rs367980304	9:27048249	C	IFT74	-	-	-	INCLUDED
var_9_27048252	9:27048252	T	IFT74	-	-	-	INCLUDED
var_9_27048257	9:27048257	A	IFT74	-	-	-	INCLUDED
var_9_27048266	9:27048266	G	IFT74	-	-	-	INCLUDED
var_9_27048269	9:27048269	A	IFT74	-	-	-	INCLUDED
rs200923828	9:27055616	A	IFT74	-	-	-	INCLUDED
var_9_27055618	9:27055618	G	IFT74	-	-	-	INCLUDED
rs201631629	9:27055630	A	IFT74	-	-	-	INCLUDED
rs75165094	9:27055662	A	IFT74	-	-	-	INCLUDED
rs202158905	9:27055671	G	IFT74	-	-	-	INCLUDED
var_9_27055675	9:27055675	T	IFT74	-	-	-	INCLUDED
var_9_27055711	9:27055711	T	IFT74	-	-	-	INCLUDED
var_9_27055718	9:27055718	G	IFT74	-	-	-	INCLUDED
var_9_27055722	9:27055722	G	IFT74	-	-	-	INCLUDED
var_9_27055736	9:27055736	TA	IFT74	-	-	-	INCLUDED
var_9_27055754	9:27055754	A	IFT74	-	-	-	INCLUDED
var_9_27055769	9:27055769	G	IFT74	-	-	-	INCLUDED
rs369190891	9:27055770	C	IFT74	-	-	-	INCLUDED
var_9_27056341	9:27056341	T	IFT74	-	-	-	INCLUDED
var_9_27056352	9:27056352	A	IFT74	-	-	-	INCLUDED
var_9_27056353	9:27056353	G	IFT74	-	-	-	INCLUDED
rs372620127	9:27056357	T	IFT74	-	-	-	INCLUDED
var_9_27056365	9:27056365	G	IFT74	-	-	-	INCLUDED
var_9_27056374	9:27056374	A	IFT74	-	-	-	INCLUDED
var_9_27056407	9:27056407	A	IFT74	-	-	-	INCLUDED
rs200671414	9:27056410	C	IFT74	-	-	-	INCLUDED
rs373796986	9:27056411	G	IFT74	-	-	-	INCLUDED
rs375621987	9:27056423	G	IFT74	-	-	-	INCLUDED
var_9_27056442	9:27056442	G	IFT74	-	-	-	INCLUDED
var_9_27056453	9:27056453	G	IFT74	-	-	-	INCLUDED
var_9_27060610	9:27060610	C	IFT74	-	-	-	INCLUDED
rs201441697	9:27060616	T	IFT74	-	-	-	INCLUDED
var_9_27060651	9:27060651	C	IFT74	-	-	-	INCLUDED
var_9_27062620	9:27062620	G	IFT74	-	-	-	INCLUDED
var_9_27062631	9:27062631	T	IFT74	-	-	-	INCLUDED
var_9_27062654	9:27062654	G	IFT74	-	-	-	INCLUDED
var_9_27062665	9:27062665	G	IFT74	-	-	-	INCLUDED
rs138591335	9:27062666	A	IFT74	-	-	-	INCLUDED
rs200034431	9:27062681	T	IFT74	-	-	-	INCLUDED
var_9_27062685	9:27062685	G	IFT74	-	-	-	INCLUDED
var_9_27062688	9:27062688	G	IFT74	-	-	-	INCLUDED
rs371395468	9:27062692	G	IFT74	-	-	-	INCLUDED
rs372962980	9:27062706	T	IFT74	-	-	-	INCLUDED
var_9_27062707	9:27062707	A	IFT74	-	-	-	INCLUDED
var_9_27062726	9:27062726	A	IFT74	-	-	-	INCLUDED
var_9_27062732	9:27062732	A	IFT74	-	-	-	INCLUDED
var_9_27109591	9:27109591	A	TEK	-	-	-	INCLUDED
var_9_27109594	9:27109594	A	TEK	-	-	-	INCLUDED
rs146485295	9:27109600	C	TEK	-	-	-	INCLUDED
var_9_27109613	9:27109613	T	TEK	-	-	-	INCLUDED
var_9_27109617	9:27109617	A	TEK	-	-	-	INCLUDED
rs149096702	9:27109638	G	TEK	-	-	-	INCLUDED
rs143178677	9:27157835	C	TEK	-	-	-	INCLUDED
var_9_27157876	9:27157876	G	TEK	-	-	-	INCLUDED
var_9_27157895	9:27157895	T	TEK	-	-	-	INCLUDED
rs200755526	9:27157913	T	TEK	-	-	-	INCLUDED
var_9_27157925	9:27157925	A	TEK	-	-	-	INCLUDED
rs140406342	9:27157927	T	TEK	-	-	-	INCLUDED
var_9_27157931	9:27157931	G	TEK	-	-	-	INCLUDED
rs369048700	9:27157964	G	TEK	-	-	-	INCLUDED
rs373772509	9:27157969	G	TEK	-	-	-	INCLUDED
var_9_27157985	9:27157985	G	TEK	-	-	-	INCLUDED
rs144348052	9:27157988	T	TEK	-	-	-	INCLUDED
var_9_27158003	9:27158003	G	TEK	-	-	-	INCLUDED
rs146302981	9:27158009	C	TEK	-	-	-	INCLUDED
var_9_27158020	9:27158020	C	TEK	-	-	-	INCLUDED
var_9_27158027	9:27158027	T	TEK	-	-	-	INCLUDED
var_9_27158043	9:27158043	T	TEK	-	-	-	INCLUDED
var_9_27158047	9:27158047	C	TEK	-	-	-	INCLUDED
var_9_27158053	9:27158053	T	TEK	-	-	-	INCLUDED
var_9_27158085	9:27158085	C	TEK	-	-	-	INCLUDED
var_9_27158090	9:27158090	A	TEK	-	-	-	INCLUDED
var_9_27158092	9:27158092	A	TEK	-	-	-	INCLUDED
rs370256501	9:27158096	A	TEK	-	-	-	INCLUDED
var_9_27158107	9:27158107	G	TEK	-	-	-	INCLUDED
rs201999962	9:27158122	G	TEK	-	-	-	INCLUDED
var_9_27158131	9:27158131	T	TEK	-	-	-	INCLUDED
var_9_27168501	9:27168501	A	TEK	-	-	-	INCLUDED
var_9_27168507	9:27168507	T	TEK	-	-	-	INCLUDED
rs201071647	9:27168517	G	TEK	-	-	-	INCLUDED
var_9_27168519	9:27168519	G	TEK	-	-	-	INCLUDED
var_9_27168549	9:27168549	G	TEK	-	-	-	INCLUDED
var_9_27168552	9:27168552	A	TEK	-	-	-	INCLUDED
var_9_27169483	9:27169483	T	TEK	-	-	-	INCLUDED
var_9_27169484	9:27169484	A	TEK	-	-	-	INCLUDED
var_9_27169499	9:27169499	A	TEK	-	-	-	INCLUDED
var_9_27169517	9:27169517	A	TEK	-	-	-	INCLUDED
var_9_27169534	9:27169534	T	TEK	-	-	-	INCLUDED
var_9_27169555	9:27169555	T	TEK	-	-	-	INCLUDED
var_9_27169601	9:27169601	T	TEK	-	-	-	INCLUDED
var_9_27169624	9:27169624	T	TEK	-	-	-	INCLUDED
var_9_27172637	9:27172637	T	TEK	-	-	-	INCLUDED
var_9_27172640	9:27172640	C	TEK	-	-	-	INCLUDED
rs144378392	9:27172650	T	TEK	-	-	-	INCLUDED
var_9_27172659	9:27172659	T	TEK	-	-	-	INCLUDED
rs35814893	9:27172662	T	TEK	-	-	-	INCLUDED
var_9_27172667	9:27172667	G	TEK	-	-	-	INCLUDED
rs374382893	9:27172668	C	TEK	-	-	-	INCLUDED
var_9_27172686	9:27172686	G	TEK	-	-	-	INCLUDED
rs367963556	9:27172739	A	TEK	-	-	-	INCLUDED
var_9_27172740	9:27172740	G	TEK	-	-	-	INCLUDED
rs138708761	9:27173235	T	TEK	-	-	-	INCLUDED
var_9_27173265	9:27173265	T	TEK	-	-	-	INCLUDED
rs372307879	9:27173268	A	TEK	-	-	-	INCLUDED
var_9_27173270	9:27173270	G	TEK	-	-	-	INCLUDED
var_9_27173294	9:27173294	C	TEK	-	-	-	INCLUDED
var_9_27173328	9:27173328	G	TEK	-	-	-	INCLUDED
rs146169480	9:27173341	C	TEK	-	-	-	INCLUDED
var_9_27173354	9:27173354	G	TEK	-	-	-	INCLUDED
var_9_27173355	9:27173355	T	TEK	-	-	-	INCLUDED
var_9_27173357	9:27173357	A	TEK	-	-	-	INCLUDED
var_9_27180247	9:27180247	T	TEK	-	-	-	INCLUDED
var_9_27180249	9:27180249	A	TEK	-	-	-	INCLUDED
var_9_27180276	9:27180276	T	TEK	-	-	-	INCLUDED
var_9_27180289	9:27180289	G	TEK	-	-	-	INCLUDED
var_9_27180297	9:27180297	A	TEK	-	-	-	INCLUDED
var_9_27180339	9:27180339	C	TEK	-	-	-	INCLUDED
var_9_27180343	9:27180343	C	TEK	-	-	-	INCLUDED
var_9_27180346	9:27180346	C	TEK	-	-	-	INCLUDED
rs373027386	9:27180361	C	TEK	-	-	-	INCLUDED
rs200235356	9:27183466	T	TEK	-	-	-	INCLUDED
var_9_27183470	9:27183470	T	TEK	-	-	-	INCLUDED
var_9_27183472	9:27183472	G	TEK	-	-	-	INCLUDED
var_9_27183479	9:27183479	C	TEK	-	-	-	INCLUDED
var_9_27183481	9:27183481	C	TEK	-	-	-	INCLUDED
var_9_27183499	9:27183499	G	TEK	-	-	-	INCLUDED
rs372811397	9:27183502	C	TEK	-	-	-	INCLUDED
var_9_27183541	9:27183541	T	TEK	-	-	-	INCLUDED
rs368494167	9:27183561	G	TEK	-	-	-	INCLUDED
rs146464819	9:27183572	G	TEK	-	-	-	INCLUDED
var_9_27183603	9:27183603	G	TEK	-	-	-	INCLUDED
var_9_27185499	9:27185499	G	TEK	-	-	-	INCLUDED
var_9_27185537	9:27185537	T	TEK	-	-	-	INCLUDED
rs369394656	9:27185540	C	TEK	-	-	-	INCLUDED
rs149712446	9:27185549	G	TEK	-	-	-	INCLUDED
var_9_27185574	9:27185574	A	TEK	-	-	-	INCLUDED
var_9_27185588	9:27185588	T	TEK	-	-	-	INCLUDED
rs372461928	9:27185603	G	TEK	-	-	-	INCLUDED
rs148891712	9:27185606	G	TEK	-	-	-	INCLUDED
rs189543659	9:27185613	G	TEK	-	-	-	INCLUDED
rs45607336	9:27190553	G	TEK	-	-	-	INCLUDED
rs373235916	9:27190556	A	TEK	-	-	-	INCLUDED
var_9_27190572	9:27190572	C	TEK	-	-	-	INCLUDED
rs200857533	9:27190586	G	TEK	-	-	-	INCLUDED
var_9_27190589	9:27190589	C	TEK	-	-	-	INCLUDED
var_9_27190625	9:27190625	T	TEK	-	-	-	INCLUDED
var_9_27190631	9:27190631	A	TEK	-	-	-	INCLUDED
rs141586254	9:27190635	G	TEK	-	-	-	INCLUDED
rs147057883	9:27190640	T	TEK	-	-	-	INCLUDED
var_9_27190652	9:27190652	T	TEK	-	-	-	INCLUDED
var_9_27190656	9:27190656	G	TEK	-	-	-	INCLUDED
var_9_27190658	9:27190658	T	TEK	-	-	-	INCLUDED
var_9_27190664	9:27190664	C	TEK	-	-	-	INCLUDED
var_9_27190668	9:27190668	C	TEK	-	-	-	INCLUDED
var_9_27190678	9:27190678	C	TEK	-	-	-	INCLUDED
var_9_27190682	9:27190682	T	TEK	-	-	-	INCLUDED
var_9_27192486	9:27192486	A	TEK	-	-	-	INCLUDED
var_9_27192501	9:27192501	A	TEK	-	-	-	INCLUDED
rs200574110	9:27192504	G	TEK	-	-	-	INCLUDED
var_9_27192505	9:27192505	G	TEK	-	-	-	INCLUDED
var_9_27192522	9:27192522	G	TEK	-	-	-	INCLUDED
var_9_27192526	9:27192526	A	TEK	-	-	-	INCLUDED
var_9_27192529	9:27192529	A	TEK	-	-	-	INCLUDED
var_9_27192541	9:27192541	T	TEK	-	-	-	INCLUDED
rs150236410	9:27192544	T	TEK	-	-	-	INCLUDED
var_9_27192559	9:27192559	A	TEK	-	-	-	INCLUDED
rs138894008	9:27192562	T	TEK	-	-	-	INCLUDED
var_9_27192567	9:27192567	A	TEK	-	-	-	INCLUDED
var_9_27192571	9:27192571	T	TEK	-	-	-	INCLUDED
rs367917552	9:27192579	T	TEK	-	-	-	INCLUDED
var_9_27192600	9:27192600	T	TEK	-	-	-	INCLUDED
var_9_27192601	9:27192601	A	TEK	-	-	-	INCLUDED
var_9_27192603	9:27192603	C	TEK	-	-	-	INCLUDED
rs201629688	9:27192618	G	TEK	-	-	-	INCLUDED
var_9_27197329	9:27197329	C	TEK	-	-	-	INCLUDED
var_9_27197352	9:27197352	A	TEK	-	-	-	INCLUDED
var_9_27197358	9:27197358	A	TEK	-	-	-	INCLUDED
var_9_27197367	9:27197367	G	TEK	-	-	-	INCLUDED
var_9_27197399	9:27197399	A	TEK	-	-	-	INCLUDED
var_9_27197432	9:27197432	C	TEK	-	-	-	INCLUDED
var_9_27197444	9:27197444	G	TEK	-	-	-	INCLUDED
var_9_27197447	9:27197447	A	TEK	-	-	-	INCLUDED
rs373551083	9:27197448	G	TEK	-	-	-	INCLUDED
var_9_27197468	9:27197468	G	TEK	-	-	-	INCLUDED
var_9_27197483	9:27197483	G	TEK	-	-	-	INCLUDED
var_9_27197484	9:27197484	T	TEK	-	-	-	INCLUDED
var_9_27197487	9:27197487	C	TEK	-	-	-	INCLUDED
var_9_27197504	9:27197504	T	TEK	-	-	-	INCLUDED
rs376770384	9:27197505	T	TEK	-	-	-	INCLUDED
var_9_27197544	9:27197544	T	TEK	-	-	-	INCLUDED
var_9_27197546	9:27197546	C	TEK	-	-	-	INCLUDED
var_9_27197548	9:27197548	T	TEK	-	-	-	INCLUDED
rs35378598	9:27197588	T	TEK	-	-	-	INCLUDED
var_9_27202826	9:27202826	T	TEK	-	-	-	INCLUDED
var_9_27202839	9:27202839	T	TEK	-	-	-	INCLUDED
var_9_27202845	9:27202845	G	TEK	-	-	-	INCLUDED
var_9_27202853	9:27202853	G	TEK	-	-	-	INCLUDED
var_9_27202877	9:27202877	G	TEK	-	-	-	INCLUDED
var_9_27202886	9:27202886	G	TEK	-	-	-	INCLUDED
var_9_27202926	9:27202926	A	TEK	-	-	-	INCLUDED
var_9_27202937	9:27202937	A	TEK	-	-	-	INCLUDED
var_9_27202945	9:27202945	C	TEK	-	-	-	INCLUDED
rs112475919	9:27202954	G	TEK	-	-	-	INCLUDED
var_9_27202958	9:27202958	T	TEK	-	-	-	INCLUDED
var_9_27202961	9:27202961	A	TEK	-	-	-	INCLUDED
rs141769154	9:27202986	T	TEK	-	-	-	INCLUDED
var_9_27202992	9:27202992	T	TEK	-	-	-	INCLUDED
var_9_27203018	9:27203018	T	TEK	-	-	-	INCLUDED
var_9_27203030	9:27203030	C	TEK	-	-	-	INCLUDED
var_9_27203036	9:27203036	A	TEK	-	-	-	INCLUDED
var_9_27203037	9:27203037	C	TEK	-	-	-	INCLUDED
var_9_27203049	9:27203049	T	TEK	-	-	-	INCLUDED
rs373793318	9:27203087	T	TEK	-	-	-	INCLUDED
var_9_27203115	9:27203115	G	TEK	-	-	-	INCLUDED
var_9_27204915	9:27204915	T	TEK	-	-	-	INCLUDED
rs141520692	9:27204923	A	TEK	-	-	-	INCLUDED
rs181093425	9:27204924	C	TEK	-	-	-	INCLUDED
var_9_27204926	9:27204926	A	TEK	-	-	-	INCLUDED
rs202131936	9:27204927	T	TEK	-	-	-	INCLUDED
var_9_27204930	9:27204930	A	TEK	-	-	-	INCLUDED
var_9_27204933	9:27204933	G	TEK	-	-	-	INCLUDED
var_9_27204975	9:27204975	T	TEK	-	-	-	INCLUDED
var_9_27204984	9:27204984	C	TEK	-	-	-	INCLUDED
var_9_27204986	9:27204986	A	TEK	-	-	-	INCLUDED
var_9_27204993	9:27204993	T	TEK	-	-	-	INCLUDED
rs370492416	9:27205003	G	TEK	-	-	-	INCLUDED
rs145334606	9:27205004	G	TEK	-	-	-	INCLUDED
var_9_27205005	9:27205005	C	TEK	-	-	-	INCLUDED
var_9_27205029	9:27205029	A	TEK	-	-	-	INCLUDED
rs149152469	9:27205034	G	TEK	-	-	-	INCLUDED
var_9_27205046	9:27205046	G	TEK	-	-	-	INCLUDED
rs374265341	9:27205061	T	TEK	-	-	-	INCLUDED
rs201024056	9:27206580	T	TEK	-	-	-	INCLUDED
var_9_27206599	9:27206599	C	TEK	-	-	-	INCLUDED
rs143314314	9:27206605	G	TEK	-	-	-	INCLUDED
var_9_27206611	9:27206611	T	TEK	-	-	-	INCLUDED
var_9_27206632	9:27206632	G	TEK	-	-	-	INCLUDED
var_9_27206634	9:27206634	A	TEK	-	-	-	INCLUDED
var_9_27206635	9:27206635	A	TEK	-	-	-	INCLUDED
var_9_27206638	9:27206638	G	TEK	-	-	-	INCLUDED
var_9_27206641	9:27206641	G	TEK	-	-	-	INCLUDED
var_9_27206659	9:27206659	A	TEK	-	-	-	INCLUDED
var_9_27206698	9:27206698	G	TEK	-	-	-	INCLUDED
rs147231791	9:27206739	T	TEK	-	-	-	INCLUDED
rs200750146	9:27206740	A	TEK	-	-	-	INCLUDED
rs80338908	9:27206760	T	TEK	-	-	-	INCLUDED
rs376225163	9:27206761	A	TEK	-	-	-	INCLUDED
var_9_27209141	9:27209141	G	TEK	-	-	-	INCLUDED
var_9_27209167	9:27209167	C	TEK	-	-	-	INCLUDED
rs201842573	9:27209184	T	TEK	-	-	-	INCLUDED
var_9_27209191	9:27209191	T	TEK	-	-	-	INCLUDED
var_9_27209226	9:27209226	G	TEK	-	-	-	INCLUDED
var_9_27212724	9:27212724	G	TEK	-	-	-	INCLUDED
var_9_27212738	9:27212738	G	TEK	-	-	-	INCLUDED
rs138463877	9:27212791	A	TEK	-	-	-	INCLUDED
var_9_27212835	9:27212835	C	TEK	-	-	-	INCLUDED
rs143080429	9:27212845	T	TEK	-	-	-	INCLUDED
var_9_27212851	9:27212851	A	TEK	-	-	-	INCLUDED
var_9_27212854	9:27212854	A	TEK	-	-	-	INCLUDED
var_9_27212861	9:27212861	G	TEK	-	-	-	INCLUDED
var_9_27212864	9:27212864	T	TEK	-	-	-	INCLUDED
rs376285577	9:27212867	A	TEK	-	-	-	INCLUDED
var_9_27212887	9:27212887	G	TEK	-	-	-	INCLUDED
var_9_27213522	9:27213522	C	TEK	-	-	-	INCLUDED
var_9_27213545	9:27213545	A	TEK	-	-	-	INCLUDED
rs200011475	9:27213593	G	TEK	-	-	-	INCLUDED
rs370591821	9:27213595	C	TEK	-	-	-	INCLUDED
var_9_27217699	9:27217699	C	TEK	-	-	-	INCLUDED
var_9_27217701	9:27217701	T	TEK	-	-	-	INCLUDED
var_9_27217702	9:27217702	A	TEK	-	-	-	INCLUDED
rs368457184	9:27217715	T	TEK	-	-	-	INCLUDED
var_9_27218783	9:27218783	T	TEK	-	-	-	INCLUDED
var_9_27220079	9:27220079	C	TEK	-	-	-	INCLUDED
var_9_27220086	9:27220086	G	TEK	-	-	-	INCLUDED
var_9_27220088	9:27220088	A	TEK	-	-	-	INCLUDED
rs201502264	9:27220102	C	TEK	-	-	-	INCLUDED
var_9_27220125	9:27220125	G	TEK	-	-	-	INCLUDED
var_9_27228229	9:27228229	T	TEK	-	-	-	INCLUDED
var_9_27228230	9:27228230	A	TEK	-	-	-	INCLUDED
var_9_27228238	9:27228238	T	TEK	-	-	-	INCLUDED
var_9_27228242	9:27228242	G	TEK	-	-	-	INCLUDED
var_9_27228245	9:27228245	T	TEK	-	-	-	INCLUDED
var_9_27228266	9:27228266	C	TEK	-	-	-	INCLUDED
var_9_27228267	9:27228267	G	TEK	-	-	-	INCLUDED
var_9_27228275	9:27228275	G	TEK	-	-	-	INCLUDED
var_9_27229172	9:27229172	T	TEK	-	-	-	INCLUDED
var_9_27229184	9:27229184	G	TEK	-	-	-	INCLUDED
var_9_27229189	9:27229189	G	TEK	-	-	-	INCLUDED
var_9_27229214	9:27229214	T	TEK	-	-	-	INCLUDED
rs369356295	9:27229223	T	TEK	-	-	-	INCLUDED
var_9_27229226	9:27229226	A	TEK	-	-	-	INCLUDED
var_9_27330594	9:27330594	T	MOB3B	-	-	-	INCLUDED
rs146607219	9:27330601	A	MOB3B	-	-	-	INCLUDED
rs141477702	9:27359051	T	MOB3B	-	-	-	INCLUDED
rs141372110	9:27359052	A	MOB3B	-	-	-	INCLUDED
rs150259561	9:27359081	A	MOB3B	-	-	-	INCLUDED
var_9_27359088	9:27359088	C	MOB3B	-	-	-	INCLUDED
var_9_27359106	9:27359106	G	MOB3B	-	-	-	INCLUDED
rs372110318	9:27359132	G	MOB3B	-	-	-	INCLUDED
var_9_27359139	9:27359139	A	MOB3B	-	-	-	INCLUDED
var_9_27359142	9:27359142	T	MOB3B	-	-	-	INCLUDED
rs376064786	9:27359160	T	MOB3B	-	-	-	INCLUDED
var_9_27359174	9:27359174	T	MOB3B	-	-	-	INCLUDED
var_9_27359175	9:27359175	A	MOB3B	-	-	-	INCLUDED
rs201461180	9:27359183	T	MOB3B	-	-	-	INCLUDED
rs149013067	9:27359201	T	MOB3B	-	-	-	INCLUDED
rs199832959	9:27359226	G	MOB3B	-	-	-	INCLUDED
var_9_27455140	9:27455140	G	MOB3B	-	-	-	INCLUDED
var_9_27455147	9:27455147	C	MOB3B	-	-	-	INCLUDED
var_9_27455149	9:27455149	A	MOB3B	-	-	-	INCLUDED
var_9_27455155	9:27455155	T	MOB3B	-	-	-	INCLUDED
var_9_27455157	9:27455157	C	MOB3B	-	-	-	INCLUDED
rs369715922	9:27455159	T	MOB3B	-	-	-	INCLUDED
var_9_27455191	9:27455191	A	MOB3B	-	-	-	INCLUDED
var_9_27455197	9:27455197	C	MOB3B	-	-	-	INCLUDED
var_9_27455205	9:27455205	T	MOB3B	-	-	-	INCLUDED
var_9_27455212	9:27455212	A	MOB3B	-	-	-	INCLUDED
var_9_27455214	9:27455214	T	MOB3B	-	-	-	INCLUDED
var_9_27455217	9:27455217	A	MOB3B	-	-	-	INCLUDED
var_9_27455249	9:27455249	G	MOB3B	-	-	-	INCLUDED
var_9_27455253	9:27455253	T	MOB3B	-	-	-	INCLUDED
var_9_27455254	9:27455254	A	MOB3B	-	-	-	INCLUDED
var_9_27455263	9:27455263	G	MOB3B	-	-	-	INCLUDED
rs137917626	9:27455277	C	MOB3B	-	-	-	INCLUDED
rs79546166	9:27455295	T	MOB3B	-	-	-	INCLUDED
var_9_27455296	9:27455296	A	MOB3B	-	-	-	INCLUDED
rs202151673	9:27455299	T	MOB3B	-	-	-	INCLUDED
var_9_27455302	9:27455302	G	MOB3B	-	-	-	INCLUDED
var_9_27455313	9:27455313	A	MOB3B	-	-	-	INCLUDED
rs138589657	9:27455316	G	MOB3B	-	-	-	INCLUDED
var_9_27455333	9:27455333	T	MOB3B	-	-	-	INCLUDED
var_9_27455341	9:27455341	A	MOB3B	-	-	-	INCLUDED
rs376544672	9:27455343	C	MOB3B	-	-	-	INCLUDED
var_9_27455392	9:27455392	T	MOB3B	-	-	-	INCLUDED
var_9_27455416	9:27455416	G	MOB3B	-	-	-	INCLUDED
var_9_27455427	9:27455427	T	MOB3B	-	-	-	INCLUDED
var_9_27455451	9:27455451	T	MOB3B	-	-	-	INCLUDED
var_9_27455452	9:27455452	C	MOB3B	-	-	-	INCLUDED
var_9_27455468	9:27455468	A	MOB3B	-	-	-	INCLUDED
var_9_27455471	9:27455471	G	MOB3B	-	-	-	INCLUDED
rs377129841	9:27455488	G	MOB3B	-	-	-	INCLUDED
rs149640116	9:27455490	C	MOB3B	-	-	-	INCLUDED
rs138812584	9:27455502	T	MOB3B	-	-	-	INCLUDED
var_9_27455540	9:27455540	C	MOB3B	-	-	-	INCLUDED
var_9_27455542	9:27455542	C	MOB3B	-	-	-	INCLUDED
rs370549890	9:27455547	T	MOB3B	-	-	-	INCLUDED
var_9_37692647	9:37692647	T	FRMPD1	-	-	-	INCLUDED
var_9_37692658	9:37692658	G	FRMPD1	-	-	-	INCLUDED
var_9_37692663	9:37692663	G	FRMPD1	-	-	-	INCLUDED
var_9_37692672	9:37692672	TG	FRMPD1	-	-	-	INCLUDED
var_9_37692673	9:37692673	A	FRMPD1	-	-	-	INCLUDED
var_9_37692684	9:37692684	G	FRMPD1	-	-	-	INCLUDED
var_9_37692685	9:37692685	C	FRMPD1	-	-	-	INCLUDED
rs200161833	9:37692702	A	FRMPD1	-	-	-	INCLUDED
var_9_37692707	9:37692707	T	FRMPD1	-	-	-	INCLUDED
rs142418624	9:37692711	G	FRMPD1	-	-	-	INCLUDED
var_9_37692714	9:37692714	T	FRMPD1	-	-	-	INCLUDED
rs146611803	9:37692715	A	FRMPD1	-	-	-	INCLUDED
var_9_37692717	9:37692717	T	FRMPD1	-	-	-	INCLUDED
var_9_37692718	9:37692718	A	FRMPD1	-	-	-	INCLUDED
var_9_37692723	9:37692723	T	FRMPD1	-	-	-	INCLUDED
var_9_37692724	9:37692724	A	FRMPD1	-	-	-	INCLUDED
var_9_37692731	9:37692731	G	FRMPD1	-	-	-	INCLUDED
rs3747540	9:37692733	T	FRMPD1	-	-	-	INCLUDED
var_9_37692738	9:37692738	T	FRMPD1	-	-	-	INCLUDED
rs200808359	9:37692739	C	FRMPD1	-	-	-	INCLUDED
var_9_37707414	9:37707414	A	FRMPD1	-	-	-	INCLUDED
var_9_37707420	9:37707420	A	FRMPD1	-	-	-	INCLUDED
var_9_37707421	9:37707421	C	FRMPD1	-	-	-	INCLUDED
var_9_37707426	9:37707426	A	FRMPD1	-	-	-	INCLUDED
var_9_37707439	9:37707439	T	FRMPD1	-	-	-	INCLUDED
rs150458691	9:37707448	T	FRMPD1	-	-	-	INCLUDED
rs149646564	9:37707453	G	FRMPD1	-	-	-	INCLUDED
var_9_37707458	9:37707458	C	FRMPD1	-	-	-	INCLUDED
var_9_37707474	9:37707474	T	FRMPD1	-	-	-	INCLUDED
var_9_37707490	9:37707490	C	FRMPD1	-	-	-	INCLUDED
var_9_37707501	9:37707501	G	FRMPD1	-	-	-	INCLUDED
rs141611918	9:37707502	G	FRMPD1	-	-	-	INCLUDED
rs202041675	9:37707504	T	FRMPD1	-	-	-	INCLUDED
var_9_37707507	9:37707507	T	FRMPD1	-	-	-	INCLUDED
rs138252723	9:37707517	G	FRMPD1	-	-	-	INCLUDED
var_9_37707536	9:37707536	T	FRMPD1	-	-	-	INCLUDED
var_9_37707552	9:37707552	C	FRMPD1	-	-	-	INCLUDED
var_9_37707555	9:37707555	A	FRMPD1	-	-	-	INCLUDED
var_9_37707567	9:37707567	T	FRMPD1	-	-	-	INCLUDED
var_9_37707568	9:37707568	A	FRMPD1	-	-	-	INCLUDED
rs142593632	9:37708399	T	FRMPD1	-	-	-	INCLUDED
rs150983906	9:37708416	G	FRMPD1	-	-	-	INCLUDED
rs200632259	9:37708450	G	FRMPD1	-	-	-	INCLUDED
var_9_37708458	9:37708458	T	FRMPD1	-	-	-	INCLUDED
var_9_37708479	9:37708479	T	FRMPD1	-	-	-	INCLUDED
rs372023881	9:37708480	A	FRMPD1	-	-	-	INCLUDED
var_9_37708488	9:37708488	A	FRMPD1	-	-	-	INCLUDED
var_9_37711351	9:37711351	A	FRMPD1	-	-	-	INCLUDED
var_9_37711357	9:37711357	A	FRMPD1	-	-	-	INCLUDED
var_9_37711376	9:37711376	A	FRMPD1	-	-	-	INCLUDED
var_9_37711381	9:37711381	T	FRMPD1	-	-	-	INCLUDED
rs140966026	9:37711382	A	FRMPD1	-	-	-	INCLUDED
rs373470102	9:37711388	T	FRMPD1	-	-	-	INCLUDED
var_9_37711391	9:37711391	T	FRMPD1	-	-	-	INCLUDED
var_9_37711393	9:37711393	A	FRMPD1	-	-	-	INCLUDED
var_9_37719073	9:37719073	G	FRMPD1	-	-	-	INCLUDED
var_9_37719079	9:37719079	A	FRMPD1	-	-	-	INCLUDED
rs369706572	9:37719093	A	FRMPD1	-	-	-	INCLUDED
var_9_37719126	9:37719126	A	FRMPD1	-	-	-	INCLUDED
rs369468677	9:37719132	A	FRMPD1	-	-	-	INCLUDED
var_9_37719135	9:37719135	T	FRMPD1	-	-	-	INCLUDED
var_9_37719159	9:37719159	G	FRMPD1	-	-	-	INCLUDED
var_9_37719174	9:37719174	T	FRMPD1	-	-	-	INCLUDED
var_9_37724247	9:37724247	G	FRMPD1	-	-	-	INCLUDED
rs144530485	9:37724258	A	FRMPD1	-	-	-	INCLUDED
var_9_37724269	9:37724269	C	FRMPD1	-	-	-	INCLUDED
var_9_37724274	9:37724274	T	FRMPD1	-	-	-	INCLUDED
var_9_37724312	9:37724312	A	FRMPD1	-	-	-	INCLUDED
var_9_37729740	9:37729740	A	FRMPD1	-	-	-	INCLUDED
var_9_37729751	9:37729751	C	FRMPD1	-	-	-	INCLUDED
var_9_37729756	9:37729756	T	FRMPD1	-	-	-	INCLUDED
var_9_37729762	9:37729762	A	FRMPD1	-	-	-	INCLUDED
rs371862748	9:37729770	A	FRMPD1	-	-	-	INCLUDED
var_9_37729804	9:37729804	C	FRMPD1	-	-	-	INCLUDED
rs142379512	9:37729812	T	FRMPD1	-	-	-	INCLUDED
var_9_37729830	9:37729830	A	FRMPD1	-	-	-	INCLUDED
var_9_37729850	9:37729850	C	FRMPD1	-	-	-	INCLUDED
var_9_37730982	9:37730982	C	FRMPD1	-	-	-	INCLUDED
var_9_37730993	9:37730993	A	FRMPD1	-	-	-	INCLUDED
var_9_37731005	9:37731005	C	FRMPD1	-	-	-	INCLUDED
var_9_37731011	9:37731011	T	FRMPD1	-	-	-	INCLUDED
rs148192224	9:37731012	A	FRMPD1	-	-	-	INCLUDED
var_9_37731026	9:37731026	A	FRMPD1	-	-	-	INCLUDED
var_9_37731074	9:37731074	T	FRMPD1	-	-	-	INCLUDED
var_9_37731086	9:37731086	C	FRMPD1	-	-	-	INCLUDED
var_9_37732320	9:37732320	G	FRMPD1	-	-	-	INCLUDED
var_9_37732321	9:37732321	C	FRMPD1	-	-	-	INCLUDED
var_9_37732344	9:37732344	G	FRMPD1	-	-	-	INCLUDED
rs202060469	9:37732346	C	FRMPD1	-	-	-	INCLUDED
rs376303500	9:37732356	T	FRMPD1	-	-	-	INCLUDED
var_9_37732361	9:37732361	T	FRMPD1	-	-	-	INCLUDED
rs201563368	9:37732362	A	FRMPD1	-	-	-	INCLUDED
rs142759682	9:37732367	A	FRMPD1	-	-	-	INCLUDED
rs370392552	9:37732368	T	FRMPD1	-	-	-	INCLUDED
var_9_37732388	9:37732388	T	FRMPD1	-	-	-	INCLUDED
rs201737747	9:37732389	A	FRMPD1	-	-	-	INCLUDED
var_9_37732403	9:37732403	A	FRMPD1	-	-	-	INCLUDED
var_9_37732404	9:37732404	T	FRMPD1	-	-	-	INCLUDED
var_9_37732433	9:37732433	G	FRMPD1	-	-	-	INCLUDED
var_9_37733488	9:37733488	T	FRMPD1	-	-	-	INCLUDED
var_9_37733497	9:37733497	G	FRMPD1	-	-	-	INCLUDED
rs374356516	9:37733502	A	FRMPD1	-	-	-	INCLUDED
var_9_37733513	9:37733513	T	FRMPD1	-	-	-	INCLUDED
rs148144624	9:37733514	A	FRMPD1	-	-	-	INCLUDED
var_9_37733542	9:37733542	C	FRMPD1	-	-	-	INCLUDED
rs368540362	9:37733546	G	FRMPD1	-	-	-	INCLUDED
var_9_37733566	9:37733566	C	FRMPD1	-	-	-	INCLUDED
var_9_37733570	9:37733570	T	FRMPD1	-	-	-	INCLUDED
var_9_37733576	9:37733576	A	FRMPD1	-	-	-	INCLUDED
var_9_37733588	9:37733588	T	FRMPD1	-	-	-	INCLUDED
var_9_37733726	9:37733726	C	FRMPD1	-	-	-	INCLUDED
var_9_37733751	9:37733751	T	FRMPD1	-	-	-	INCLUDED
rs140800271	9:37733752	A	FRMPD1	-	-	-	INCLUDED
var_9_37733768	9:37733768	C	FRMPD1	-	-	-	INCLUDED
var_9_37733769	9:37733769	G	FRMPD1	-	-	-	INCLUDED
rs138526022	9:37733775	C	FRMPD1	-	-	-	INCLUDED
var_9_37733785	9:37733785	G	FRMPD1	-	-	-	INCLUDED
rs199563469	9:37733790	C	FRMPD1	-	-	-	INCLUDED
rs199872242	9:37733791	T	FRMPD1	-	-	-	INCLUDED
var_9_37735565	9:37735565	A	FRMPD1	-	-	-	INCLUDED
var_9_37735582	9:37735582	A	FRMPD1	-	-	-	INCLUDED
var_9_37735589	9:37735589	T	FRMPD1	-	-	-	INCLUDED
var_9_37735595	9:37735595	G	FRMPD1	-	-	-	INCLUDED
rs376354478	9:37735597	C	FRMPD1	-	-	-	INCLUDED
var_9_37735614	9:37735614	G	FRMPD1	-	-	-	INCLUDED
rs370778859	9:37735615	G	FRMPD1	-	-	-	INCLUDED
var_9_37735618	9:37735618	C	FRMPD1	-	-	-	INCLUDED
var_9_37735625	9:37735625	C	FRMPD1	-	-	-	INCLUDED
rs141573129	9:37735630	T	FRMPD1	-	-	-	INCLUDED
var_9_37735642	9:37735642	A	FRMPD1	-	-	-	INCLUDED
var_9_37735643	9:37735643	G	FRMPD1	-	-	-	INCLUDED
rs200633175	9:37735667	T	FRMPD1	-	-	-	INCLUDED
var_9_37735702	9:37735702	A	FRMPD1	-	-	-	INCLUDED
var_9_37735705	9:37735705	A	FRMPD1	-	-	-	INCLUDED
rs143999612	9:37735726	A	FRMPD1	-	-	-	INCLUDED
rs142657740	9:37737094	C	FRMPD1	-	-	-	INCLUDED
var_9_37737096	9:37737096	A	FRMPD1	-	-	-	INCLUDED
var_9_37737103	9:37737103	G	FRMPD1	-	-	-	INCLUDED
var_9_37737113	9:37737113	A	FRMPD1	-	-	-	INCLUDED
var_9_37737138	9:37737138	A	FRMPD1	-	-	-	INCLUDED
var_9_37737150	9:37737150	C	FRMPD1	-	-	-	INCLUDED
var_9_37737163	9:37737163	C	FRMPD1	-	-	-	INCLUDED
var_9_37737177	9:37737177	A	FRMPD1	-	-	-	INCLUDED
var_9_37737198	9:37737198	T	FRMPD1	-	-	-	INCLUDED
var_9_37737207	9:37737207	A	FRMPD1	-	-	-	INCLUDED
var_9_37737214	9:37737214	G	FRMPD1	-	-	-	INCLUDED
var_9_37737216	9:37737216	A	FRMPD1	-	-	-	INCLUDED
var_9_37737217	9:37737217	T	FRMPD1	-	-	-	INCLUDED
var_9_37737219	9:37737219	T	FRMPD1	-	-	-	INCLUDED
var_9_37737222	9:37737222	T	FRMPD1	-	-	-	INCLUDED
var_9_37737225	9:37737225	C	FRMPD1	-	-	-	INCLUDED
var_9_37737232	9:37737232	C	FRMPD1	-	-	-	INCLUDED
var_9_37737242	9:37737242	TGA	FRMPD1	-	-	-	INCLUDED
var_9_37740078	9:37740078	G	FRMPD1	-	-	-	INCLUDED
rs201720880	9:37740106	C	FRMPD1	-	-	-	INCLUDED
var_9_37740107	9:37740107	A	FRMPD1	-	-	-	INCLUDED
var_9_37740109	9:37740109	C	FRMPD1	-	-	-	INCLUDED
var_9_37740118	9:37740118	C	FRMPD1	-	-	-	INCLUDED
rs372056992	9:37740128	T	FRMPD1	-	-	-	INCLUDED
rs34564160	9:37740129	C	FRMPD1	-	-	-	INCLUDED
rs201548139	9:37740134	A	FRMPD1	-	-	-	INCLUDED
rs375221527	9:37740137	G	FRMPD1	-	-	-	INCLUDED
var_9_37740152	9:37740152	T	FRMPD1	-	-	-	INCLUDED
var_9_37740153	9:37740153	A	FRMPD1	-	-	-	INCLUDED
var_9_37740175	9:37740175	A	FRMPD1	-	-	-	INCLUDED
rs151253928	9:37740179	C	FRMPD1	-	-	-	INCLUDED
var_9_37740180	9:37740180	T	FRMPD1	-	-	-	INCLUDED
var_9_37740199	9:37740199	C	FRMPD1	-	-	-	INCLUDED
var_9_37740221	9:37740221	T	FRMPD1	-	-	-	INCLUDED
var_9_37740222	9:37740222	G	FRMPD1	-	-	-	INCLUDED
var_9_37740230	9:37740230	A	FRMPD1	-	-	-	INCLUDED
var_9_37740242	9:37740242	T	FRMPD1	-	-	-	INCLUDED
var_9_37740253	9:37740253	TG	FRMPD1	-	-	-	INCLUDED
rs201645225	9:37740254	A	FRMPD1	-	-	-	INCLUDED
rs140481463	9:37740264	T	FRMPD1	-	-	-	INCLUDED
var_9_37740275	9:37740275	G	FRMPD1	-	-	-	INCLUDED
var_9_37740281	9:37740281	A	FRMPD1	-	-	-	INCLUDED
rs368944021	9:37740287	A	FRMPD1	-	-	-	INCLUDED
var_9_37740291	9:37740291	T	FRMPD1	-	-	-	INCLUDED
var_9_37740296	9:37740296	A	FRMPD1	-	-	-	INCLUDED
rs377088859	9:37740303	A	FRMPD1	-	-	-	INCLUDED
rs369057741	9:37740312	T	FRMPD1	-	-	-	INCLUDED
var_9_37740318	9:37740318	T	FRMPD1	-	-	-	INCLUDED
rs373854213	9:37740320	A	FRMPD1	-	-	-	INCLUDED
var_9_37740324	9:37740324	G	FRMPD1	-	-	-	INCLUDED
rs376470460	9:37740326	G	FRMPD1	-	-	-	INCLUDED
var_9_37740327	9:37740327	A	FRMPD1	-	-	-	INCLUDED
var_9_37740339	9:37740339	T	FRMPD1	-	-	-	INCLUDED
var_9_37740347	9:37740347	C	FRMPD1	-	-	-	INCLUDED
var_9_37740353	9:37740353	T	FRMPD1	-	-	-	INCLUDED
var_9_37740356	9:37740356	A	FRMPD1	-	-	-	INCLUDED
rs202113987	9:37740369	T	FRMPD1	-	-	-	INCLUDED
var_9_37740377	9:37740377	A	FRMPD1	-	-	-	INCLUDED
var_9_37740402	9:37740402	T	FRMPD1	-	-	-	INCLUDED
var_9_37740413	9:37740413	G	FRMPD1	-	-	-	INCLUDED
rs368931368	9:37740420	T	FRMPD1	-	-	-	INCLUDED
var_9_37740431	9:37740431	A	FRMPD1	-	-	-	INCLUDED
var_9_37740457	9:37740457	C	FRMPD1	-	-	-	INCLUDED
var_9_37740466	9:37740466	T	FRMPD1	-	-	-	INCLUDED
var_9_37740468	9:37740468	T	FRMPD1	-	-	-	INCLUDED
var_9_37740470	9:37740470	A	FRMPD1	-	-	-	INCLUDED
var_9_37740474	9:37740474	C	FRMPD1	-	-	-	INCLUDED
rs372573094	9:37740505	G	FRMPD1	-	-	-	INCLUDED
var_9_37740551	9:37740551	A	FRMPD1	-	-	-	INCLUDED
var_9_37740564	9:37740564	C	FRMPD1	-	-	-	INCLUDED
var_9_37740578	9:37740578	C	FRMPD1	-	-	-	INCLUDED
rs140717580	9:37740581	T	FRMPD1	-	-	-	INCLUDED
var_9_37740582	9:37740582	T	FRMPD1	-	-	-	INCLUDED
rs145208809	9:37740594	A	FRMPD1	-	-	-	INCLUDED
var_9_37740595	9:37740595	A	FRMPD1	-	-	-	INCLUDED
var_9_37740602	9:37740602	G	FRMPD1	-	-	-	INCLUDED
var_9_37740609	9:37740609	A	FRMPD1	-	-	-	INCLUDED
var_9_37740629	9:37740629	C	FRMPD1	-	-	-	INCLUDED
rs147985108	9:37740631	A	FRMPD1	-	-	-	INCLUDED
var_9_37740635	9:37740635	A	FRMPD1	-	-	-	INCLUDED
var_9_37740666	9:37740666	T	FRMPD1	-	-	-	INCLUDED
rs111512770	9:37740669	T	FRMPD1	-	-	-	INCLUDED
var_9_37740679	9:37740679	A	FRMPD1	-	-	-	INCLUDED
var_9_37740681	9:37740681	C	FRMPD1	-	-	-	INCLUDED
rs138584414	9:37740690	A	FRMPD1	-	-	-	INCLUDED
var_9_37740692	9:37740692	C	FRMPD1	-	-	-	INCLUDED
var_9_37740695	9:37740695	A	FRMPD1	-	-	-	INCLUDED
var_9_37740699	9:37740699	A	FRMPD1	-	-	-	INCLUDED
var_9_37740710	9:37740710	T	FRMPD1	-	-	-	INCLUDED
var_9_37740711	9:37740711	A	FRMPD1	-	-	-	INCLUDED
rs147406379	9:37740726	T	FRMPD1	-	-	-	INCLUDED
var_9_37740727	9:37740727	G	FRMPD1	-	-	-	INCLUDED
var_9_37740731	9:37740731	T	FRMPD1	-	-	-	INCLUDED
rs373012166	9:37740743	T	FRMPD1	-	-	-	INCLUDED
var_9_37740750	9:37740750	A	FRMPD1	-	-	-	INCLUDED
rs377403631	9:37740753	T	FRMPD1	-	-	-	INCLUDED
var_9_37740763	9:37740763	T	FRMPD1	-	-	-	INCLUDED
var_9_37740788	9:37740788	A	FRMPD1	-	-	-	INCLUDED
var_9_37740792	9:37740792	C	FRMPD1	-	-	-	INCLUDED
var_9_37740794	9:37740794	T	FRMPD1	-	-	-	INCLUDED
var_9_37740801	9:37740801	T	FRMPD1	-	-	-	INCLUDED
var_9_37740807	9:37740807	A	FRMPD1	-	-	-	INCLUDED
var_9_37740845	9:37740845	A	FRMPD1	-	-	-	INCLUDED
var_9_37740846	9:37740846	T	FRMPD1	-	-	-	INCLUDED
var_9_37740855	9:37740855	T	FRMPD1	-	-	-	INCLUDED
var_9_37740867	9:37740867	G	FRMPD1	-	-	-	INCLUDED
var_9_37740870	9:37740870	G	FRMPD1	-	-	-	INCLUDED
var_9_37740872	9:37740872	A	FRMPD1	-	-	-	INCLUDED
rs144670594	9:37740876	T	FRMPD1	-	-	-	INCLUDED
var_9_37744416	9:37744416	C	FRMPD1	-	-	-	INCLUDED
rs374927581	9:37744425	A	FRMPD1	-	-	-	INCLUDED
rs151073886	9:37744442	T	FRMPD1	-	-	-	INCLUDED
rs140582498	9:37744443	A	FRMPD1	-	-	-	INCLUDED
var_9_37744449	9:37744449	G	FRMPD1	-	-	-	INCLUDED
var_9_37744457	9:37744457	A	FRMPD1	-	-	-	INCLUDED
var_9_37744481	9:37744481	C	FRMPD1	-	-	-	INCLUDED
var_9_37744490	9:37744490	G	FRMPD1	-	-	-	INCLUDED
var_9_37744493	9:37744493	A	FRMPD1	-	-	-	INCLUDED
rs141303232	9:37744498	A	FRMPD1	-	-	-	INCLUDED
var_9_37744502	9:37744502	G	FRMPD1	-	-	-	INCLUDED
rs375614685	9:37744535	T	FRMPD1	-	-	-	INCLUDED
var_9_37744548	9:37744548	A	FRMPD1	-	-	-	INCLUDED
var_9_37744556	9:37744556	A	FRMPD1	-	-	-	INCLUDED
var_9_37744559	9:37744559	G	FRMPD1	-	-	-	INCLUDED
var_9_37744560	9:37744560	G	FRMPD1	-	-	-	INCLUDED
var_9_37744562	9:37744562	T	FRMPD1	-	-	-	INCLUDED
var_9_37744566	9:37744566	G	FRMPD1	-	-	-	INCLUDED
var_9_37744589	9:37744589	G	FRMPD1	-	-	-	INCLUDED
rs201776699	9:37744592	A	FRMPD1	-	-	-	INCLUDED
var_9_37744602	9:37744602	T	FRMPD1	-	-	-	INCLUDED
var_9_37744608	9:37744608	C	FRMPD1	-	-	-	INCLUDED
var_9_37744612	9:37744612	C	FRMPD1	-	-	-	INCLUDED
var_9_37744625	9:37744625	A	FRMPD1	-	-	-	INCLUDED
rs371664697	9:37744635	G	FRMPD1	-	-	-	INCLUDED
var_9_37744655	9:37744655	C	FRMPD1	-	-	-	INCLUDED
var_9_37744667	9:37744667	G	FRMPD1	-	-	-	INCLUDED
rs144892500	9:37744679	A	FRMPD1	-	-	-	INCLUDED
var_9_37744685	9:37744685	C	FRMPD1	-	-	-	INCLUDED
rs371180807	9:37744697	G	FRMPD1	-	-	-	INCLUDED
var_9_37744713	9:37744713	A	FRMPD1	-	-	-	INCLUDED
rs143033968	9:37744727	G	FRMPD1	-	-	-	INCLUDED
rs148208648	9:37744749	A	FRMPD1	-	-	-	INCLUDED
var_9_37744763	9:37744763	G	FRMPD1	-	-	-	INCLUDED
rs113548445	9:37744764	G	FRMPD1	-	-	-	INCLUDED
var_9_37744770	9:37744770	T	FRMPD1	-	-	-	INCLUDED
var_9_37744775	9:37744775	T	FRMPD1	-	-	-	INCLUDED
var_9_37744782	9:37744782	G	FRMPD1	-	-	-	INCLUDED
var_9_37744790	9:37744790	G	FRMPD1	-	-	-	INCLUDED
var_9_37744812	9:37744812	C	FRMPD1	-	-	-	INCLUDED
rs374764713	9:37744831	T	FRMPD1	-	-	-	INCLUDED
rs369816407	9:37744832	A	FRMPD1	-	-	-	INCLUDED
var_9_37744839	9:37744839	A	FRMPD1	-	-	-	INCLUDED
rs377727097	9:37744863	A	FRMPD1	-	-	-	INCLUDED
rs373579365	9:37744869	T	FRMPD1	-	-	-	INCLUDED
var_9_37744894	9:37744894	G	FRMPD1	-	-	-	INCLUDED
var_9_37744899	9:37744899	A	FRMPD1	-	-	-	INCLUDED
var_9_37744902	9:37744902	G	FRMPD1	-	-	-	INCLUDED
rs183287673	9:37744907	A	FRMPD1	-	-	-	INCLUDED
var_9_37744914	9:37744914	A	FRMPD1	-	-	-	INCLUDED
var_9_37744946	9:37744946	C	FRMPD1	-	-	-	INCLUDED
var_9_37744950	9:37744950	G	FRMPD1	-	-	-	INCLUDED
rs369887020	9:37744952	T	FRMPD1	-	-	-	INCLUDED
rs150466967	9:37744953	C	FRMPD1	-	-	-	INCLUDED
var_9_37744956	9:37744956	A	FRMPD1	-	-	-	INCLUDED
rs143709807	9:37744967	T	FRMPD1	-	-	-	INCLUDED
rs373183598	9:37744974	T	FRMPD1	-	-	-	INCLUDED
var_9_37744985	9:37744985	A	FRMPD1	-	-	-	INCLUDED
rs188732021	9:37744993	G	FRMPD1	-	-	-	INCLUDED
rs377128806	9:37745025	C	FRMPD1	-	-	-	INCLUDED
var_9_37745027	9:37745027	T	FRMPD1	-	-	-	INCLUDED
rs150600813	9:37745042	G	FRMPD1	-	-	-	INCLUDED
rs139248307	9:37745046	G	FRMPD1	-	-	-	INCLUDED
var_9_37745059	9:37745059	T	FRMPD1	-	-	-	INCLUDED
var_9_37745061	9:37745061	A	FRMPD1	-	-	-	INCLUDED
var_9_37745094	9:37745094	G	FRMPD1	-	-	-	INCLUDED
var_9_37745096	9:37745096	A	FRMPD1	-	-	-	INCLUDED
rs144235249	9:37745102	A	FRMPD1	-	-	-	INCLUDED
var_9_37745118	9:37745118	G	FRMPD1	-	-	-	INCLUDED
var_9_37745121	9:37745121	A	FRMPD1	-	-	-	INCLUDED
var_9_37745128	9:37745128	CAAT	FRMPD1	-	-	-	INCLUDED
var_9_37745131	9:37745131	C	FRMPD1	-	-	-	INCLUDED
var_9_37745144	9:37745144	A	FRMPD1	-	-	-	INCLUDED
var_9_37745150	9:37745150	T	FRMPD1	-	-	-	INCLUDED
var_9_37745154	9:37745154	G	FRMPD1	-	-	-	INCLUDED
var_9_37745163	9:37745163	T	FRMPD1	-	-	-	INCLUDED
rs375374884	9:37745172	T	FRMPD1	-	-	-	INCLUDED
rs367914583	9:37745175	G	FRMPD1	-	-	-	INCLUDED
var_9_37745177	9:37745177	A	FRMPD1	-	-	-	INCLUDED
rs140060150	9:37745186	C	FRMPD1	-	-	-	INCLUDED
var_9_37745190	9:37745190	C	FRMPD1	-	-	-	INCLUDED
var_9_37745191	9:37745191	A	FRMPD1	-	-	-	INCLUDED
var_9_37745208	9:37745208	A	FRMPD1	-	-	-	INCLUDED
var_9_37745210	9:37745210	G	FRMPD1	-	-	-	INCLUDED
rs377001478	9:37745217	C	FRMPD1	-	-	-	INCLUDED
var_9_37745231	9:37745231	T	FRMPD1	-	-	-	INCLUDED
var_9_37745250	9:37745250	A	FRMPD1	-	-	-	INCLUDED
var_9_37745257	9:37745257	C	FRMPD1	-	-	-	INCLUDED
var_9_37745268	9:37745268	G	FRMPD1	-	-	-	INCLUDED
var_9_37745270	9:37745270	A	FRMPD1	-	-	-	INCLUDED
rs192396234	9:37745272	T	FRMPD1	-	-	-	INCLUDED
rs143708927	9:37745294	G	FRMPD1	-	-	-	INCLUDED
var_9_37745306	9:37745306	C	FRMPD1	-	-	-	INCLUDED
var_9_37745311	9:37745311	T	FRMPD1	-	-	-	INCLUDED
var_9_37745330	9:37745330	G	FRMPD1	-	-	-	INCLUDED
var_9_37745336	9:37745336	A	FRMPD1	-	-	-	INCLUDED
var_9_37745337	9:37745337	G	FRMPD1	-	-	-	INCLUDED
var_9_37745384	9:37745384	C	FRMPD1	-	-	-	INCLUDED
var_9_37745387	9:37745387	C	FRMPD1	-	-	-	INCLUDED
rs113193159	9:37745399	A	FRMPD1	-	-	-	INCLUDED
var_9_37745400	9:37745400	C	FRMPD1	-	-	-	INCLUDED
rs145045385	9:37745447	T	FRMPD1	-	-	-	INCLUDED
var_9_37745452	9:37745452	A	FRMPD1	-	-	-	INCLUDED
var_9_37745457	9:37745457	G	FRMPD1	-	-	-	INCLUDED
rs147775658	9:37745469	T	FRMPD1	-	-	-	INCLUDED
var_9_37745501	9:37745501	C	FRMPD1	-	-	-	INCLUDED
rs367901427	9:37745535	A	FRMPD1	-	-	-	INCLUDED
var_9_37745537	9:37745537	G	FRMPD1	-	-	-	INCLUDED
rs200602863	9:37745550	T	FRMPD1	-	-	-	INCLUDED
var_9_37745582	9:37745582	T	FRMPD1	-	-	-	INCLUDED
var_9_37745591	9:37745591	A	FRMPD1	-	-	-	INCLUDED
var_9_37745613	9:37745613	A	FRMPD1	-	-	-	INCLUDED
var_9_37745617	9:37745617	T	FRMPD1	-	-	-	INCLUDED
var_9_37745621	9:37745621	G	FRMPD1	-	-	-	INCLUDED
var_9_37745628	9:37745628	C	FRMPD1	-	-	-	INCLUDED
var_9_37745633	9:37745633	A	FRMPD1	-	-	-	INCLUDED
var_9_37745655	9:37745655	G	FRMPD1	-	-	-	INCLUDED
var_9_37745688	9:37745688	A	FRMPD1	-	-	-	INCLUDED
rs200892375	9:37745690	T	FRMPD1	-	-	-	INCLUDED
var_9_37745708	9:37745708	G	FRMPD1	-	-	-	INCLUDED
var_9_37745733	9:37745733	A	FRMPD1	-	-	-	INCLUDED
rs143136317	9:37745735	A	FRMPD1	-	-	-	INCLUDED
rs62640014	9:37745741	T	FRMPD1	-	-	-	INCLUDED
var_9_37745760	9:37745760	T	FRMPD1	-	-	-	INCLUDED
var_9_37745766	9:37745766	C	FRMPD1	-	-	-	INCLUDED
var_9_37745768	9:37745768	C	FRMPD1	-	-	-	INCLUDED
var_9_37745799	9:37745799	A	FRMPD1	-	-	-	INCLUDED
var_9_37745804	9:37745804	A	FRMPD1	-	-	-	INCLUDED
var_9_37745816	9:37745816	G	FRMPD1	-	-	-	INCLUDED
var_9_37745817	9:37745817	T	FRMPD1	-	-	-	INCLUDED
rs201302424	9:37745824	T	FRMPD1	-	-	-	INCLUDED
var_9_37745837	9:37745837	T	FRMPD1	-	-	-	INCLUDED
var_9_37745846	9:37745846	G	FRMPD1	-	-	-	INCLUDED
rs140040446	9:37745850	G	FRMPD1	-	-	-	INCLUDED
var_9_37745875	9:37745875	G	FRMPD1	-	-	-	INCLUDED
var_9_37745880	9:37745880	A	FRMPD1	-	-	-	INCLUDED
var_9_37745900	9:37745900	A	FRMPD1	-	-	-	INCLUDED
var_9_37745910	9:37745910	T	FRMPD1	-	-	-	INCLUDED
var_9_37745946	9:37745946	A	FRMPD1	-	-	-	INCLUDED
rs146345251	9:37745960	G	FRMPD1	-	-	-	INCLUDED
var_9_37745961	9:37745961	C	FRMPD1	-	-	-	INCLUDED
rs200926392	9:37745966	C	FRMPD1	-	-	-	INCLUDED
var_9_37745997	9:37745997	C	FRMPD1	-	-	-	INCLUDED
var_9_37746006	9:37746006	T	FRMPD1	-	-	-	INCLUDED
var_9_37746042	9:37746042	T	FRMPD1	-	-	-	INCLUDED
rs150024267	9:37746069	T	FRMPD1	-	-	-	INCLUDED
var_9_37746083	9:37746083	C	FRMPD1	-	-	-	INCLUDED
var_9_37746108	9:37746108	T	FRMPD1	-	-	-	INCLUDED
var_9_37746125	9:37746125	T	FRMPD1	-	-	-	INCLUDED
rs184865749	9:37746144	T	FRMPD1	-	-	-	INCLUDED
rs142476012	9:37746153	T	FRMPD1	-	-	-	INCLUDED
var_9_37746173	9:37746173	G	FRMPD1	-	-	-	INCLUDED
rs201797937	9:37746179	T	FRMPD1	-	-	-	INCLUDED
var_9_37746187	9:37746187	C	FRMPD1	-	-	-	INCLUDED
var_9_37746195	9:37746195	G	FRMPD1	-	-	-	INCLUDED
var_9_37746200	9:37746200	A	FRMPD1	-	-	-	INCLUDED
var_9_37746204	9:37746204	T	FRMPD1	-	-	-	INCLUDED
var_9_37746210	9:37746210	T	FRMPD1	-	-	-	INCLUDED
rs141176686	9:37746252	C	FRMPD1	-	-	-	INCLUDED
var_9_37746257	9:37746257	G	FRMPD1	-	-	-	INCLUDED
var_9_37746285	9:37746285	T	FRMPD1	-	-	-	INCLUDED
var_9_37746294	9:37746294	G	FRMPD1	-	-	-	INCLUDED
rs145119751	9:37746306	C	FRMPD1	-	-	-	INCLUDED
var_9_37746332	9:37746332	G	FRMPD1	-	-	-	INCLUDED
var_9_37746345	9:37746345	T	FRMPD1	-	-	-	INCLUDED
var_9_37746369	9:37746369	A	FRMPD1	-	-	-	INCLUDED
var_9_37746386	9:37746386	C	FRMPD1	-	-	-	INCLUDED
var_9_37746388	9:37746388	T	FRMPD1	-	-	-	INCLUDED
rs372848243	9:37746398	A	FRMPD1	-	-	-	INCLUDED
var_9_37746399	9:37746399	G	FRMPD1	-	-	-	INCLUDED
rs369709157	9:37746404	T	FRMPD1	-	-	-	INCLUDED
var_9_37746405	9:37746405	A	FRMPD1	-	-	-	INCLUDED
rs199593687	9:37746410	T	FRMPD1	-	-	-	INCLUDED
rs376647449	9:37746411	A	FRMPD1	-	-	-	INCLUDED
var_9_37746420	9:37746420	C	FRMPD1	-	-	-	INCLUDED
var_9_37746441	9:37746441	T	FRMPD1	-	-	-	INCLUDED
var_9_37746449	9:37746449	T	FRMPD1	-	-	-	INCLUDED
var_9_37746452	9:37746452	T	FRMPD1	-	-	-	INCLUDED
var_9_37746453	9:37746453	G	FRMPD1	-	-	-	INCLUDED
var_9_37746463	9:37746463	T	FRMPD1	-	-	-	INCLUDED
var_9_37746482	9:37746482	C	FRMPD1	-	-	-	INCLUDED
var_9_37746483	9:37746483	T	FRMPD1	-	-	-	INCLUDED
var_9_37746486	9:37746486	C	FRMPD1	-	-	-	INCLUDED
var_9_37746497	9:37746497	A	FRMPD1	-	-	-	INCLUDED
var_9_37746500	9:37746500	T	FRMPD1	-	-	-	INCLUDED
var_9_37746501	9:37746501	A	FRMPD1	-	-	-	INCLUDED
var_9_37746504	9:37746504	G	FRMPD1	-	-	-	INCLUDED
var_9_37746521	9:37746521	A	FRMPD1	-	-	-	INCLUDED
var_9_37746549	9:37746549	T	FRMPD1	-	-	-	INCLUDED
var_9_37746554	9:37746554	A	FRMPD1	-	-	-	INCLUDED
rs200740737	9:37746563	T	FRMPD1	-	-	-	INCLUDED
rs377415527	9:37746564	A	FRMPD1	-	-	-	INCLUDED
rs199899015	9:37746572	A	FRMPD1	-	-	-	INCLUDED
rs140778637	9:37746585	C	FRMPD1	-	-	-	INCLUDED
rs150133117	9:37746591	T	FRMPD1	-	-	-	INCLUDED
rs373957529	9:37746593	C	FRMPD1	-	-	-	INCLUDED
rs145615158	9:37746597	G	FRMPD1	-	-	-	INCLUDED
var_9_37746612	9:37746612	A	FRMPD1	-	-	-	INCLUDED
var_9_37746618	9:37746618	T	FRMPD1	-	-	-	INCLUDED
rs138596324	9:37746621	G	FRMPD1	-	-	-	INCLUDED
var_9_37746633	9:37746633	C	FRMPD1	-	-	-	INCLUDED
rs145589109	9:37746648	T	FRMPD1	-	-	-	INCLUDED
var_9_37746653	9:37746653	C	FRMPD1	-	-	-	INCLUDED
rs141917174	9:37746656	A	FRMPD1	-	-	-	INCLUDED
rs146303578	9:37746671	A	FRMPD1	-	-	-	INCLUDED
rs368719172	9:37746678	A	FRMPD1	-	-	-	INCLUDED
rs372673334	9:37746693	T	FRMPD1	-	-	-	INCLUDED
rs202028346	9:37746696	A	FRMPD1	-	-	-	INCLUDED
rs367776379	9:37746705	T	FRMPD1	-	-	-	INCLUDED
rs201565152	9:37746707	A	FRMPD1	-	-	-	INCLUDED
var_9_37746713	9:37746713	A	FRMPD1	-	-	-	INCLUDED
rs138292555	9:37746714	T	FRMPD1	-	-	-	INCLUDED
var_9_37746717	9:37746717	A	FRMPD1	-	-	-	INCLUDED
var_9_37746722	9:37746722	A	FRMPD1	-	-	-	INCLUDED
var_9_37746729	9:37746729	A	FRMPD1	-	-	-	INCLUDED
var_9_37746734	9:37746734	T	FRMPD1	-	-	-	INCLUDED
rs377425973	9:37746738	G	FRMPD1	-	-	-	INCLUDED
rs150663101	9:37746746	T	FRMPD1	-	-	-	INCLUDED
var_9_37746747	9:37746747	A	FRMPD1	-	-	-	INCLUDED
var_9_37746749	9:37746749	T	FRMPD1	-	-	-	INCLUDED
rs199579506	9:37746756	T	FRMPD1	-	-	-	INCLUDED
var_9_37746758	9:37746758	T	FRMPD1	-	-	-	INCLUDED
var_9_5021988	9:5021988	G	JAK2	-	INCLUDED	INCLUDED	INCLUDED
var_9_5021991	9:5021991	A	JAK2	-	INCLUDED	INCLUDED	INCLUDED
var_9_5021998	9:5021998	A	JAK2	-	INCLUDED	INCLUDED	INCLUDED
var_9_5022007	9:5022007	T	JAK2	-	INCLUDED	INCLUDED	INCLUDED
var_9_5022024	9:5022024	A	JAK2	-	INCLUDED	INCLUDED	INCLUDED
var_9_5022025	9:5022025	T	JAK2	-	INCLUDED	INCLUDED	INCLUDED
var_9_5022028	9:5022028	T	JAK2	-	INCLUDED	INCLUDED	INCLUDED
rs200322825	9:5022031	T	JAK2	-	INCLUDED	INCLUDED	INCLUDED
rs150159583	9:5022042	G	JAK2	-	INCLUDED	INCLUDED	INCLUDED
var_9_5022044	9:5022044	G	JAK2	-	INCLUDED	INCLUDED	INCLUDED
var_9_5022052	9:5022052	G	JAK2	-	INCLUDED	INCLUDED	INCLUDED
var_9_5022055	9:5022055	C	JAK2	-	INCLUDED	INCLUDED	INCLUDED
var_9_5022081	9:5022081	G	JAK2	-	INCLUDED	INCLUDED	INCLUDED
var_9_5022088	9:5022088	G	JAK2	-	INCLUDED	INCLUDED	INCLUDED
rs369748023	9:5022113	G	JAK2	-	INCLUDED	INCLUDED	INCLUDED
rs138655335	9:5022124	A	JAK2	-	INCLUDED	INCLUDED	INCLUDED
rs143227399	9:5022130	A	JAK2	-	INCLUDED	INCLUDED	INCLUDED
rs369833874	9:5022141	A	JAK2	-	INCLUDED	INCLUDED	INCLUDED
var_9_5022162	9:5022162	G	JAK2	-	INCLUDED	INCLUDED	INCLUDED
var_9_5022163	9:5022163	T	JAK2	-	INCLUDED	INCLUDED	INCLUDED
rs139087749	9:5022172	G	JAK2	-	INCLUDED	INCLUDED	INCLUDED
var_9_5022174	9:5022174	A	JAK2	-	INCLUDED	INCLUDED	INCLUDED
var_9_5022175	9:5022175	C	JAK2	-	INCLUDED	INCLUDED	INCLUDED
var_9_5022184	9:5022184	C	JAK2	-	INCLUDED	INCLUDED	INCLUDED
var_9_5029833	9:5029833	G	JAK2	-	INCLUDED	INCLUDED	INCLUDED
var_9_5029858	9:5029858	C	JAK2	-	INCLUDED	INCLUDED	INCLUDED
var_9_5029889	9:5029889	G	JAK2	-	INCLUDED	INCLUDED	INCLUDED
rs143103233	9:5029893	G	JAK2	-	INCLUDED	INCLUDED	INCLUDED
rs147483622	9:5044416	T	JAK2	-	INCLUDED	INCLUDED	INCLUDED
var_9_5044417	9:5044417	A	JAK2	-	INCLUDED	INCLUDED	INCLUDED
var_9_5044428	9:5044428	G	JAK2	-	INCLUDED	INCLUDED	INCLUDED
var_9_5044447	9:5044447	G	JAK2	-	INCLUDED	INCLUDED	INCLUDED
rs371826393	9:5044449	T	JAK2	-	INCLUDED	INCLUDED	INCLUDED
rs376070326	9:5044450	A	JAK2	-	INCLUDED	INCLUDED	INCLUDED
var_9_5044454	9:5044454	A	JAK2	-	INCLUDED	INCLUDED	INCLUDED
rs140052813	9:5044458	T	JAK2	-	INCLUDED	INCLUDED	INCLUDED
var_9_5044465	9:5044465	A	JAK2	-	INCLUDED	INCLUDED	INCLUDED
var_9_5044479	9:5044479	T	JAK2	-	INCLUDED	INCLUDED	INCLUDED
var_9_5044490	9:5044490	A	JAK2	-	INCLUDED	INCLUDED	INCLUDED
var_9_5044504	9:5044504	T	JAK2	-	INCLUDED	INCLUDED	INCLUDED
var_9_5050684	9:5050684	G	JAK2	-	INCLUDED	INCLUDED	INCLUDED
rs201191238	9:5050692	T	JAK2	-	INCLUDED	INCLUDED	INCLUDED
var_9_5050704	9:5050704	T	JAK2	-	INCLUDED	INCLUDED	INCLUDED
var_9_5050705	9:5050705	G	JAK2	-	INCLUDED	INCLUDED	INCLUDED
var_9_5050723	9:5050723	G	JAK2	-	INCLUDED	INCLUDED	INCLUDED
var_9_5050725	9:5050725	A	JAK2	-	INCLUDED	INCLUDED	INCLUDED
var_9_5050740	9:5050740	G	JAK2	-	INCLUDED	INCLUDED	INCLUDED
rs150675431	9:5050742	C	JAK2	-	INCLUDED	INCLUDED	INCLUDED
var_9_5050773	9:5050773	G	JAK2	-	INCLUDED	INCLUDED	INCLUDED
var_9_5050778	9:5050778	T	JAK2	-	INCLUDED	INCLUDED	INCLUDED
var_9_5050789	9:5050789	C	JAK2	-	INCLUDED	INCLUDED	INCLUDED
var_9_5050791	9:5050791	C	JAK2	-	INCLUDED	INCLUDED	INCLUDED
var_9_5050797	9:5050797	A	JAK2	-	INCLUDED	INCLUDED	INCLUDED
var_9_5050798	9:5050798	C	JAK2	-	INCLUDED	INCLUDED	INCLUDED
rs376697477	9:5050816	C	JAK2	-	INCLUDED	INCLUDED	INCLUDED
var_9_5050819	9:5050819	G	JAK2	-	INCLUDED	INCLUDED	INCLUDED
var_9_5054616	9:5054616	C	JAK2	-	INCLUDED	INCLUDED	INCLUDED
var_9_5054617	9:5054617	G	JAK2	-	INCLUDED	INCLUDED	INCLUDED
var_9_5054630	9:5054630	T	JAK2	-	INCLUDED	INCLUDED	INCLUDED
var_9_5054631	9:5054631	A	JAK2	-	INCLUDED	INCLUDED	INCLUDED
var_9_5054648	9:5054648	T	JAK2	-	INCLUDED	INCLUDED	INCLUDED
rs373174105	9:5054649	A	JAK2	-	INCLUDED	INCLUDED	INCLUDED
rs376125987	9:5054657	T	JAK2	-	INCLUDED	INCLUDED	INCLUDED
rs62637625	9:5054679	G	JAK2	-	INCLUDED	INCLUDED	INCLUDED
rs200778413	9:5054706	G	JAK2	-	INCLUDED	INCLUDED	INCLUDED
var_9_5054754	9:5054754	G	JAK2	-	INCLUDED	INCLUDED	INCLUDED
var_9_5054775	9:5054775	C	JAK2	-	INCLUDED	INCLUDED	INCLUDED
var_9_5054787	9:5054787	T	JAK2	-	INCLUDED	INCLUDED	INCLUDED
var_9_5054814	9:5054814	A	JAK2	-	INCLUDED	INCLUDED	INCLUDED
rs200298704	9:5054828	A	JAK2	-	INCLUDED	INCLUDED	INCLUDED
var_9_5054842	9:5054842	C	JAK2	-	INCLUDED	INCLUDED	INCLUDED
var_9_5054867	9:5054867	A	JAK2	-	INCLUDED	INCLUDED	INCLUDED
var_9_5054877	9:5054877	T	JAK2	-	INCLUDED	INCLUDED	INCLUDED
var_9_5055681	9:5055681	C	JAK2	-	INCLUDED	INCLUDED	INCLUDED
var_9_5055686	9:5055686	G	JAK2	-	INCLUDED	INCLUDED	INCLUDED
rs139103117	9:5055703	C	JAK2	-	INCLUDED	INCLUDED	INCLUDED
var_9_5055712	9:5055712	T	JAK2	-	INCLUDED	INCLUDED	INCLUDED
var_9_5055723	9:5055723	A	JAK2	-	INCLUDED	INCLUDED	INCLUDED
var_9_5055736	9:5055736	T	JAK2	-	INCLUDED	INCLUDED	INCLUDED
rs149683525	9:5055741	G	JAK2	-	INCLUDED	INCLUDED	INCLUDED
var_9_5055750	9:5055750	T	JAK2	-	INCLUDED	INCLUDED	INCLUDED
var_9_5055751	9:5055751	A	JAK2	-	INCLUDED	INCLUDED	INCLUDED
var_9_5055760	9:5055760	T	JAK2	-	INCLUDED	INCLUDED	INCLUDED
rs371907546	9:5064887	C	JAK2	-	INCLUDED	INCLUDED	INCLUDED
var_9_5064917	9:5064917	G	JAK2	-	INCLUDED	INCLUDED	INCLUDED
rs375678155	9:5064922	C	JAK2	-	INCLUDED	INCLUDED	INCLUDED
rs368268750	9:5064943	C	JAK2	-	INCLUDED	INCLUDED	INCLUDED
rs143124074	9:5064973	G	JAK2	-	INCLUDED	INCLUDED	INCLUDED
var_9_5064995	9:5064995	T	JAK2	-	INCLUDED	INCLUDED	INCLUDED
rs200018153	9:5065000	A	JAK2	-	INCLUDED	INCLUDED	INCLUDED
var_9_5065018	9:5065018	T	JAK2	-	INCLUDED	INCLUDED	INCLUDED
var_9_5065019	9:5065019	T	JAK2	-	INCLUDED	INCLUDED	INCLUDED
var_9_5065039	9:5065039	G	JAK2	-	INCLUDED	INCLUDED	INCLUDED
var_9_5065040	9:5065040	T	JAK2	-	INCLUDED	INCLUDED	INCLUDED
var_9_5066681	9:5066681	A	JAK2	-	INCLUDED	INCLUDED	INCLUDED
rs140392449	9:5066682	C	JAK2	-	INCLUDED	INCLUDED	INCLUDED
var_9_5066683	9:5066683	C	JAK2	-	INCLUDED	INCLUDED	INCLUDED
rs373528034	9:5066710	G	JAK2	-	INCLUDED	INCLUDED	INCLUDED
rs190968273	9:5066712	A	JAK2	-	INCLUDED	INCLUDED	INCLUDED
var_9_5066754	9:5066754	A	JAK2	-	INCLUDED	INCLUDED	INCLUDED
rs201846579	9:5066767	G	JAK2	-	INCLUDED	INCLUDED	INCLUDED
var_9_5066784	9:5066784	A	JAK2	-	INCLUDED	INCLUDED	INCLUDED
var_9_5069029	9:5069029	G	JAK2	-	INCLUDED	INCLUDED	INCLUDED
var_9_5069045	9:5069045	T	JAK2	-	INCLUDED	INCLUDED	INCLUDED
var_9_5069067	9:5069067	A	JAK2	-	INCLUDED	INCLUDED	INCLUDED
var_9_5069069	9:5069069	C	JAK2	-	INCLUDED	INCLUDED	INCLUDED
rs147052515	9:5069073	A	JAK2	-	INCLUDED	INCLUDED	INCLUDED
rs149595423	9:5069111	T	JAK2	-	INCLUDED	INCLUDED	INCLUDED
var_9_5069112	9:5069112	C	JAK2	-	INCLUDED	INCLUDED	INCLUDED
rs62637623	9:5069134	T	JAK2	-	INCLUDED	INCLUDED	INCLUDED
var_9_5069144	9:5069144	A	JAK2	-	INCLUDED	INCLUDED	INCLUDED
var_9_5069146	9:5069146	G	JAK2	-	INCLUDED	INCLUDED	INCLUDED
var_9_5069154	9:5069154	T	JAK2	-	INCLUDED	INCLUDED	INCLUDED
rs141554173	9:5069155	A	JAK2	-	INCLUDED	INCLUDED	INCLUDED
rs202047673	9:5069164	G	JAK2	-	INCLUDED	INCLUDED	INCLUDED
rs146394461	9:5069166	G	JAK2	-	INCLUDED	INCLUDED	INCLUDED
var_9_5069197	9:5069197	G	JAK2	-	INCLUDED	INCLUDED	INCLUDED
var_9_5069202	9:5069202	A	JAK2	-	INCLUDED	INCLUDED	INCLUDED
rs368359929	9:5069203	G	JAK2	-	INCLUDED	INCLUDED	INCLUDED
var_9_5069205	9:5069205	G	JAK2	-	INCLUDED	INCLUDED	INCLUDED
rs374192423	9:5069952	T	JAK2	-	INCLUDED	INCLUDED	INCLUDED
var_9_5069966	9:5069966	T	JAK2	-	INCLUDED	INCLUDED	INCLUDED
var_9_5069967	9:5069967	G	JAK2	-	INCLUDED	INCLUDED	INCLUDED
rs374370951	9:5069972	T	JAK2	-	INCLUDED	INCLUDED	INCLUDED
var_9_5069973	9:5069973	T	JAK2	-	INCLUDED	INCLUDED	INCLUDED
var_9_5069975	9:5069975	C	JAK2	-	INCLUDED	INCLUDED	INCLUDED
var_9_5069979	9:5069979	T	JAK2	-	INCLUDED	INCLUDED	INCLUDED
var_9_5069984	9:5069984	G	JAK2	-	INCLUDED	INCLUDED	INCLUDED
var_9_5069985	9:5069985	T	JAK2	-	INCLUDED	INCLUDED	INCLUDED
var_9_5069995	9:5069995	T	JAK2	-	INCLUDED	INCLUDED	INCLUDED
var_9_5070003	9:5070003	T	JAK2	-	INCLUDED	INCLUDED	INCLUDED
var_9_5070006	9:5070006	G	JAK2	-	INCLUDED	INCLUDED	INCLUDED
var_9_5070041	9:5070041	T	JAK2	-	INCLUDED	INCLUDED	INCLUDED
var_9_5070051	9:5070051	G	JAK2	-	INCLUDED	INCLUDED	INCLUDED
rs368927897	9:5072541	T	JAK2	-	INCLUDED	INCLUDED	INCLUDED
var_9_5072549	9:5072549	A	JAK2	-	INCLUDED	INCLUDED	INCLUDED
var_9_5072550	9:5072550	C	JAK2	-	INCLUDED	INCLUDED	INCLUDED
var_9_5072559	9:5072559	G	JAK2	-	INCLUDED	INCLUDED	INCLUDED
rs139504737	9:5072561	A	JAK2	-	INCLUDED	INCLUDED	INCLUDED
var_9_5072564	9:5072564	A	JAK2	-	INCLUDED	INCLUDED	INCLUDED
rs371734553	9:5072566	T	JAK2	-	INCLUDED	INCLUDED	INCLUDED
var_9_5072570	9:5072570	T	JAK2	-	INCLUDED	INCLUDED	INCLUDED
var_9_5072585	9:5072585	G	JAK2	-	INCLUDED	INCLUDED	INCLUDED
var_9_5072589	9:5072589	C	JAK2	-	INCLUDED	INCLUDED	INCLUDED
rs149705816	9:5072609	A	JAK2	-	INCLUDED	INCLUDED	INCLUDED
var_9_5072621	9:5072621	G	JAK2	-	INCLUDED	INCLUDED	INCLUDED
var_9_5073706	9:5073706	G	JAK2	-	INCLUDED	INCLUDED	INCLUDED
var_9_5073724	9:5073724	C	JAK2	-	INCLUDED	INCLUDED	INCLUDED
rs145561071	9:5073739	A	JAK2	-	INCLUDED	INCLUDED	INCLUDED
var_9_5073744	9:5073744	G	JAK2	-	INCLUDED	INCLUDED	INCLUDED
var_9_5073745	9:5073745	A	JAK2	-	INCLUDED	INCLUDED	INCLUDED
rs77375493	9:5073770	T	JAK2	-	INCLUDED	INCLUDED	INCLUDED
var_9_5073782	9:5073782	A	JAK2	-	INCLUDED	INCLUDED	INCLUDED
var_9_5077522	9:5077522	C	JAK2	-	INCLUDED	INCLUDED	INCLUDED
var_9_5077524	9:5077524	C	JAK2	-	INCLUDED	INCLUDED	INCLUDED
var_9_5077563	9:5077563	C	JAK2	-	INCLUDED	INCLUDED	INCLUDED
var_9_5078315	9:5078315	C	JAK2	-	INCLUDED	INCLUDED	INCLUDED
var_9_5078327	9:5078327	A	JAK2	-	INCLUDED	INCLUDED	INCLUDED
rs377075634	9:5078372	T	JAK2	-	INCLUDED	INCLUDED	INCLUDED
rs151160183	9:5078384	C	JAK2	-	INCLUDED	INCLUDED	INCLUDED
var_9_5078414	9:5078414	T	JAK2	-	INCLUDED	INCLUDED	INCLUDED
var_9_5078417	9:5078417	G	JAK2	-	INCLUDED	INCLUDED	INCLUDED
var_9_5078423	9:5078423	T	JAK2	-	INCLUDED	INCLUDED	INCLUDED
var_9_5080237	9:5080237	C	JAK2	-	INCLUDED	INCLUDED	INCLUDED
var_9_5080240	9:5080240	G	JAK2	-	INCLUDED	INCLUDED	INCLUDED
rs372254348	9:5080268	C	JAK2	-	INCLUDED	INCLUDED	INCLUDED
var_9_5080274	9:5080274	C	JAK2	-	INCLUDED	INCLUDED	INCLUDED
var_9_5080285	9:5080285	G	JAK2	-	INCLUDED	INCLUDED	INCLUDED
var_9_5080292	9:5080292	C	JAK2	-	INCLUDED	INCLUDED	INCLUDED
rs145273013	9:5080293	C	JAK2	-	INCLUDED	INCLUDED	INCLUDED
rs375201828	9:5080294	C	JAK2	-	INCLUDED	INCLUDED	INCLUDED
rs368219482	9:5080316	A	JAK2	-	INCLUDED	INCLUDED	INCLUDED
var_9_5080337	9:5080337	T	JAK2	-	INCLUDED	INCLUDED	INCLUDED
var_9_5080373	9:5080373	A	JAK2	-	INCLUDED	INCLUDED	INCLUDED
var_9_5080554	9:5080554	G	JAK2	-	INCLUDED	INCLUDED	INCLUDED
var_9_5080573	9:5080573	T	JAK2	-	INCLUDED	INCLUDED	INCLUDED
var_9_5080608	9:5080608	A	JAK2	-	INCLUDED	INCLUDED	INCLUDED
var_9_5080609	9:5080609	A	JAK2	-	INCLUDED	INCLUDED	INCLUDED
rs147644681	9:5080623	G	JAK2	-	INCLUDED	INCLUDED	INCLUDED
var_9_5080624	9:5080624	T	JAK2	-	INCLUDED	INCLUDED	INCLUDED
rs376608371	9:5080627	G	JAK2	-	INCLUDED	INCLUDED	INCLUDED
var_9_5080638	9:5080638	C	JAK2	-	INCLUDED	INCLUDED	INCLUDED
rs201992086	9:5080639	G	JAK2	-	INCLUDED	INCLUDED	INCLUDED
rs147029930	9:5080648	G	JAK2	-	INCLUDED	INCLUDED	INCLUDED
rs369815812	9:5080663	C	JAK2	-	INCLUDED	INCLUDED	INCLUDED
var_9_5080669	9:5080669	A	JAK2	-	INCLUDED	INCLUDED	INCLUDED
var_9_5080672	9:5080672	G	JAK2	-	INCLUDED	INCLUDED	INCLUDED
var_9_5081753	9:5081753	T	JAK2	-	INCLUDED	INCLUDED	INCLUDED
rs377400885	9:5081767	A	JAK2	-	INCLUDED	INCLUDED	INCLUDED
rs138340828	9:5081778	T	JAK2	-	INCLUDED	INCLUDED	INCLUDED
rs370736292	9:5081791	A	JAK2	-	INCLUDED	INCLUDED	INCLUDED
rs373353534	9:5081805	T	JAK2	-	INCLUDED	INCLUDED	INCLUDED
var_9_5081806	9:5081806	A	JAK2	-	INCLUDED	INCLUDED	INCLUDED
var_9_5081818	9:5081818	C	JAK2	-	INCLUDED	INCLUDED	INCLUDED
rs368688124	9:5081820	C	JAK2	-	INCLUDED	INCLUDED	INCLUDED
rs150221602	9:5081828	C	JAK2	-	INCLUDED	INCLUDED	INCLUDED
var_9_5081845	9:5081845	A	JAK2	-	INCLUDED	INCLUDED	INCLUDED
var_9_5089701	9:5089701	T	JAK2	-	INCLUDED	INCLUDED	INCLUDED
var_9_5089744	9:5089744	G	JAK2	-	INCLUDED	INCLUDED	INCLUDED
rs201963673	9:5089750	G	JAK2	-	INCLUDED	INCLUDED	INCLUDED
rs146383885	9:5089757	C	JAK2	-	INCLUDED	INCLUDED	INCLUDED
var_9_5089759	9:5089759	G	JAK2	-	INCLUDED	INCLUDED	INCLUDED
rs202237966	9:5089770	C	JAK2	-	INCLUDED	INCLUDED	INCLUDED
rs201551707	9:5089776	G	JAK2	-	INCLUDED	INCLUDED	INCLUDED
var_9_5089783	9:5089783	G	JAK2	-	INCLUDED	INCLUDED	INCLUDED
var_9_5089797	9:5089797	G	JAK2	-	INCLUDED	INCLUDED	INCLUDED
rs200282557	9:5089798	C	JAK2	-	INCLUDED	INCLUDED	INCLUDED
rs138470455	9:5089820	T	JAK2	-	INCLUDED	INCLUDED	INCLUDED
var_9_5089848	9:5089848	C	JAK2	-	INCLUDED	INCLUDED	INCLUDED
var_9_5090448	9:5090448	T	JAK2	-	INCLUDED	INCLUDED	INCLUDED
var_9_5090451	9:5090451	T	JAK2	-	INCLUDED	INCLUDED	INCLUDED
var_9_5090452	9:5090452	A	JAK2	-	INCLUDED	INCLUDED	INCLUDED
rs370705658	9:5090523	T	JAK2	-	INCLUDED	INCLUDED	INCLUDED
var_9_5090535	9:5090535	G	JAK2	-	INCLUDED	INCLUDED	INCLUDED
var_9_5090536	9:5090536	C	JAK2	-	INCLUDED	INCLUDED	INCLUDED
var_9_5090541	9:5090541	A	JAK2	-	INCLUDED	INCLUDED	INCLUDED
var_9_5090548	9:5090548	G	JAK2	-	INCLUDED	INCLUDED	INCLUDED
var_9_5090557	9:5090557	G	JAK2	-	INCLUDED	INCLUDED	INCLUDED
var_9_5090754	9:5090754	C	JAK2	-	INCLUDED	INCLUDED	INCLUDED
var_9_5090784	9:5090784	T	JAK2	-	INCLUDED	INCLUDED	INCLUDED
var_9_5090811	9:5090811	A	JAK2	-	INCLUDED	INCLUDED	INCLUDED
rs370131729	9:5090816	G	JAK2	-	INCLUDED	INCLUDED	INCLUDED
var_9_5090856	9:5090856	T	JAK2	-	INCLUDED	INCLUDED	INCLUDED
var_9_5090889	9:5090889	G	JAK2	-	INCLUDED	INCLUDED	INCLUDED
var_9_5090890	9:5090890	G	JAK2	-	INCLUDED	INCLUDED	INCLUDED
rs199942090	9:5123006	T	JAK2	-	INCLUDED	INCLUDED	INCLUDED
var_9_5123020	9:5123020	A	JAK2	-	INCLUDED	INCLUDED	INCLUDED
var_9_5123024	9:5123024	G	JAK2	-	INCLUDED	INCLUDED	INCLUDED
var_9_5123033	9:5123033	G	JAK2	-	INCLUDED	INCLUDED	INCLUDED
rs375671491	9:5123096	C	JAK2	-	INCLUDED	INCLUDED	INCLUDED
rs142094756	9:5123102	G	JAK2	-	INCLUDED	INCLUDED	INCLUDED
var_9_5123120	9:5123120	T	JAK2	-	INCLUDED	INCLUDED	INCLUDED
var_9_5126342	9:5126342	T	JAK2	-	INCLUDED	INCLUDED	INCLUDED
rs41316003	9:5126343	A	JAK2	-	INCLUDED	INCLUDED	INCLUDED
var_9_5126347	9:5126347	A	JAK2	-	INCLUDED	INCLUDED	INCLUDED
rs139127951	9:5126352	C	JAK2	-	INCLUDED	INCLUDED	INCLUDED
var_9_5126378	9:5126378	C	JAK2	-	INCLUDED	INCLUDED	INCLUDED
rs112745035	9:5126385	G	JAK2	-	INCLUDED	INCLUDED	INCLUDED
rs377212884	9:5126396	T	JAK2	-	INCLUDED	INCLUDED	INCLUDED
var_9_5126404	9:5126404	T	JAK2	-	INCLUDED	INCLUDED	INCLUDED
var_9_5126408	9:5126408	G	JAK2	-	INCLUDED	INCLUDED	INCLUDED
rs371455894	9:5126409	G	JAK2	-	INCLUDED	INCLUDED	INCLUDED
rs145217075	9:5126433	C	JAK2	-	INCLUDED	INCLUDED	INCLUDED
var_9_5126693	9:5126693	G	JAK2	-	INCLUDED	INCLUDED	INCLUDED
var_9_5126700	9:5126700	T	JAK2	-	INCLUDED	INCLUDED	INCLUDED
rs142269166	9:5126715	G	JAK2	-	INCLUDED	INCLUDED	INCLUDED
var_9_5126729	9:5126729	T	JAK2	-	INCLUDED	INCLUDED	INCLUDED
var_9_5126732	9:5126732	T	JAK2	-	INCLUDED	INCLUDED	INCLUDED
var_9_5126742	9:5126742	A	JAK2	-	INCLUDED	INCLUDED	INCLUDED
var_9_5126744	9:5126744	A	JAK2	-	INCLUDED	INCLUDED	INCLUDED
var_9_5126759	9:5126759	A	JAK2	-	INCLUDED	INCLUDED	INCLUDED
rs377006096	9:5126775	G	JAK2	-	INCLUDED	INCLUDED	INCLUDED
var_9_5126777	9:5126777	T	JAK2	-	INCLUDED	INCLUDED	INCLUDED
rs371854581	9:75773474	A	ANXA1	-	-	-	INCLUDED
var_9_75773483	9:75773483	A	ANXA1	-	-	-	INCLUDED
var_9_75773491	9:75773491	G	ANXA1	-	-	-	INCLUDED
var_9_75773518	9:75773518	A	ANXA1	-	-	-	INCLUDED
rs148532111	9:75773610	A	ANXA1	-	-	-	INCLUDED
var_9_75773613	9:75773613	T	ANXA1	-	-	-	INCLUDED
var_9_75773615	9:75773615	G	ANXA1	-	-	-	INCLUDED
var_9_75773627	9:75773627	T	ANXA1	-	-	-	INCLUDED
var_9_75773632	9:75773632	T	ANXA1	-	-	-	INCLUDED
var_9_75773638	9:75773638	T	ANXA1	-	-	-	INCLUDED
rs142849845	9:75773641	A	ANXA1	-	-	-	INCLUDED
rs376171580	9:75773648	T	ANXA1	-	-	-	INCLUDED
var_9_75773656	9:75773656	A	ANXA1	-	-	-	INCLUDED
var_9_75773657	9:75773657	G	ANXA1	-	-	-	INCLUDED
rs368717717	9:75773673	A	ANXA1	-	-	-	INCLUDED
var_9_75773677	9:75773677	C	ANXA1	-	-	-	INCLUDED
rs377206672	9:75773681	T	ANXA1	-	-	-	INCLUDED
var_9_75773684	9:75773684	G	ANXA1	-	-	-	INCLUDED
rs142511024	9:75773689	A	ANXA1	-	-	-	INCLUDED
rs141175221	9:75773707	T	ANXA1	-	-	-	INCLUDED
var_9_75774247	9:75774247	A	ANXA1	-	-	-	INCLUDED
var_9_75774266	9:75774266	C	ANXA1	-	-	-	INCLUDED
rs76459132	9:75774283	T	ANXA1	-	-	-	INCLUDED
var_9_75774291	9:75774291	G	ANXA1	-	-	-	INCLUDED
var_9_75774298	9:75774298	T	ANXA1	-	-	-	INCLUDED
rs144842081	9:75774299	A	ANXA1	-	-	-	INCLUDED
var_9_75774304	9:75774304	T	ANXA1	-	-	-	INCLUDED
rs116080195	9:75774306	C	ANXA1	-	-	-	INCLUDED
var_9_75774309	9:75774309	G	ANXA1	-	-	-	INCLUDED
rs200599744	9:75774338	T	ANXA1	-	-	-	INCLUDED
var_9_75774340	9:75774340	A	ANXA1	-	-	-	INCLUDED
var_9_75775179	9:75775179	A	ANXA1	-	-	-	INCLUDED
var_9_75775182	9:75775182	A	ANXA1	-	-	-	INCLUDED
var_9_75775202	9:75775202	AG	ANXA1	-	-	-	INCLUDED
var_9_75775203	9:75775203	A	ANXA1	-	-	-	INCLUDED
var_9_75775254	9:75775254	C	ANXA1	-	-	-	INCLUDED
var_9_75775255	9:75775255	T	ANXA1	-	-	-	INCLUDED
var_9_75775261	9:75775261	C	ANXA1	-	-	-	INCLUDED
var_9_75775279	9:75775279	A	ANXA1	-	-	-	INCLUDED
var_9_75775287	9:75775287	T	ANXA1	-	-	-	INCLUDED
var_9_75775722	9:75775722	A	ANXA1	-	-	-	INCLUDED
var_9_75775728	9:75775728	G	ANXA1	-	-	-	INCLUDED
var_9_75775743	9:75775743	G	ANXA1	-	-	-	INCLUDED
var_9_75775758	9:75775758	T	ANXA1	-	-	-	INCLUDED
var_9_75775759	9:75775759	T	ANXA1	-	-	-	INCLUDED
var_9_75775776	9:75775776	T	ANXA1	-	-	-	INCLUDED
var_9_75775797	9:75775797	T	ANXA1	-	-	-	INCLUDED
var_9_75777713	9:75777713	C	ANXA1	-	-	-	INCLUDED
rs368085989	9:75777728	G	ANXA1	-	-	-	INCLUDED
var_9_75777735	9:75777735	A	ANXA1	-	-	-	INCLUDED
var_9_75777752	9:75777752	A	ANXA1	-	-	-	INCLUDED
var_9_75777757	9:75777757	A	ANXA1	-	-	-	INCLUDED
rs190998635	9:75777764	C	ANXA1	-	-	-	INCLUDED
var_9_75777779	9:75777779	C	ANXA1	-	-	-	INCLUDED
var_9_75778401	9:75778401	C	ANXA1	-	-	-	INCLUDED
var_9_75778406	9:75778406	T	ANXA1	-	-	-	INCLUDED
var_9_75778431	9:75778431	C	ANXA1	-	-	-	INCLUDED
var_9_75778435	9:75778435	G	ANXA1	-	-	-	INCLUDED
var_9_75778449	9:75778449	A	ANXA1	-	-	-	INCLUDED
var_9_75780066	9:75780066	G	ANXA1	-	-	-	INCLUDED
rs370232910	9:75780070	T	ANXA1	-	-	-	INCLUDED
var_9_75780080	9:75780080	G	ANXA1	-	-	-	INCLUDED
rs144643143	9:75780087	A	ANXA1	-	-	-	INCLUDED
var_9_75780090	9:75780090	A	ANXA1	-	-	-	INCLUDED
rs184644030	9:75780105	A	ANXA1	-	-	-	INCLUDED
rs138602190	9:75780119	T	ANXA1	-	-	-	INCLUDED
rs141725650	9:75780120	A	ANXA1	-	-	-	INCLUDED
var_9_75780122	9:75780122	G	ANXA1	-	-	-	INCLUDED
var_9_75780123	9:75780123	A	ANXA1	-	-	-	INCLUDED
rs200795528	9:75780125	C	ANXA1	-	-	-	INCLUDED
var_9_75781012	9:75781012	A	ANXA1	-	-	-	INCLUDED
var_9_75781018	9:75781018	G	ANXA1	-	-	-	INCLUDED
var_9_75781028	9:75781028	A	ANXA1	-	-	-	INCLUDED
rs377359805	9:75781031	G	ANXA1	-	-	-	INCLUDED
var_9_75781052	9:75781052	T	ANXA1	-	-	-	INCLUDED
var_9_75781053	9:75781053	A	ANXA1	-	-	-	INCLUDED
var_9_75781061	9:75781061	C	ANXA1	-	-	-	INCLUDED
rs367962910	9:75781071	C	ANXA1	-	-	-	INCLUDED
var_9_75781072	9:75781072	A	ANXA1	-	-	-	INCLUDED
var_9_75781108	9:75781108	A	ANXA1	-	-	-	INCLUDED
rs141810071	9:75782421	A	ANXA1	-	-	-	INCLUDED
rs150591447	9:75782445	T	ANXA1	-	-	-	INCLUDED
var_9_75782446	9:75782446	A	ANXA1	-	-	-	INCLUDED
rs370997349	9:75783958	T	ANXA1	-	-	-	INCLUDED
var_9_75783960	9:75783960	G	ANXA1	-	-	-	INCLUDED
var_9_75783963	9:75783963	T	ANXA1	-	-	-	INCLUDED
var_9_75783966	9:75783966	G	ANXA1	-	-	-	INCLUDED
var_9_75783968	9:75783968	C	ANXA1	-	-	-	INCLUDED
var_9_75783975	9:75783975	C	ANXA1	-	-	-	INCLUDED
var_9_75783987	9:75783987	A	ANXA1	-	-	-	INCLUDED
var_9_75783994	9:75783994	T	ANXA1	-	-	-	INCLUDED
var_9_75784002	9:75784002	T	ANXA1	-	-	-	INCLUDED
var_9_75784003	9:75784003	C	ANXA1	-	-	-	INCLUDED
var_9_75784015	9:75784015	T	ANXA1	-	-	-	INCLUDED
var_9_75784040	9:75784040	A	ANXA1	-	-	-	INCLUDED
var_9_75784042	9:75784042	G	ANXA1	-	-	-	INCLUDED
rs139228721	9:75784045	A	ANXA1	-	-	-	INCLUDED
rs149989764	9:75784980	C	ANXA1	-	-	-	INCLUDED
var_9_79634578	9:79634578	A	FOXB2	-	-	-	INCLUDED
var_9_79634592	9:79634592	A	FOXB2	-	-	-	INCLUDED
var_9_79634652	9:79634652	G	FOXB2	-	-	-	INCLUDED
rs142711585	9:79634656	T	FOXB2	-	-	-	INCLUDED
var_9_79634659	9:79634659	A	FOXB2	-	-	-	INCLUDED
var_9_79634669	9:79634669	A	FOXB2	-	-	-	INCLUDED
var_9_79634674	9:79634674	T	FOXB2	-	-	-	INCLUDED
rs138048942	9:79634693	T	FOXB2	-	-	-	INCLUDED
var_9_79634709	9:79634709	C	FOXB2	-	-	-	INCLUDED
var_9_79634724	9:79634724	A	FOXB2	-	-	-	INCLUDED
var_9_79634725	9:79634725	G	FOXB2	-	-	-	INCLUDED
var_9_79634726	9:79634726	G	FOXB2	-	-	-	INCLUDED
var_9_79634727	9:79634727	T	FOXB2	-	-	-	INCLUDED
var_9_79634754	9:79634754	A	FOXB2	-	-	-	INCLUDED
var_9_79634774	9:79634774	G	FOXB2	-	-	-	INCLUDED
rs373889209	9:79634778	G	FOXB2	-	-	-	INCLUDED
rs377369589	9:79634788	G	FOXB2	-	-	-	INCLUDED
var_9_79634791	9:79634791	C	FOXB2	-	-	-	INCLUDED
var_9_79634794	9:79634794	A	FOXB2	-	-	-	INCLUDED
rs199808803	9:79634800	T	FOXB2	-	-	-	INCLUDED
var_9_79634830	9:79634830	A	FOXB2	-	-	-	INCLUDED
rs375054054	9:79634844	T	FOXB2	-	-	-	INCLUDED
var_9_79634851	9:79634851	T	FOXB2	-	-	-	INCLUDED
var_9_79634858	9:79634858	T	FOXB2	-	-	-	INCLUDED
var_9_79634868	9:79634868	C	FOXB2	-	-	-	INCLUDED
var_9_79634881	9:79634881	A	FOXB2	-	-	-	INCLUDED
var_9_79634889	9:79634889	T	FOXB2	-	-	-	INCLUDED
var_9_79634910	9:79634910	A	FOXB2	-	-	-	INCLUDED
var_9_79634916	9:79634916	A	FOXB2	-	-	-	INCLUDED
var_9_79634935	9:79634935	T	FOXB2	-	-	-	INCLUDED
rs367753816	9:79634938	A	FOXB2	-	-	-	INCLUDED
var_9_79634961	9:79634961	C	FOXB2	-	-	-	INCLUDED
var_9_79634977	9:79634977	C	FOXB2	-	-	-	INCLUDED
var_9_79634986	9:79634986	G	FOXB2	-	-	-	INCLUDED
var_9_79635002	9:79635002	C	FOXB2	-	-	-	INCLUDED
var_9_79635011	9:79635011	C	FOXB2	-	-	-	INCLUDED
var_9_79635024	9:79635024	T	FOXB2	-	-	-	INCLUDED
var_9_79635065	9:79635065	G	FOXB2	-	-	-	INCLUDED
var_9_79635068	9:79635068	G	FOXB2	-	-	-	INCLUDED
var_9_79635077	9:79635077	GCCTC	FOXB2	-	-	-	INCLUDED
rs199518308	9:79635085	T	FOXB2	-	-	-	INCLUDED
var_9_79635099	9:79635099	A	FOXB2	-	-	-	INCLUDED
var_9_79635103	9:79635103	G	FOXB2	-	-	-	INCLUDED
var_9_79635104	9:79635104	T	FOXB2	-	-	-	INCLUDED
var_9_79635124	9:79635124	A	FOXB2	-	-	-	INCLUDED
rs373259426	9:79635126	G	FOXB2	-	-	-	INCLUDED
var_9_79635133	9:79635133	G	FOXB2	-	-	-	INCLUDED
var_9_79635145	9:79635145	T	FOXB2	-	-	-	INCLUDED
var_9_79635153	9:79635153	T	FOXB2	-	-	-	INCLUDED
var_9_79635154	9:79635154	T	FOXB2	-	-	-	INCLUDED
var_9_79635162	9:79635162	T	FOXB2	-	-	-	INCLUDED
var_9_79635175	9:79635175	A	FOXB2	-	-	-	INCLUDED
var_9_79635198	9:79635198	G	FOXB2	-	-	-	INCLUDED
var_9_79635298	9:79635298	T	FOXB2	-	-	-	INCLUDED
var_9_79635311	9:79635311	G	FOXB2	-	-	-	INCLUDED
var_9_79635313	9:79635313	T	FOXB2	-	-	-	INCLUDED
var_9_79635319	9:79635319	A	FOXB2	-	-	-	INCLUDED
var_9_79635322	9:79635322	T	FOXB2	-	-	-	INCLUDED
var_9_79635355	9:79635355	T	FOXB2	-	-	-	INCLUDED
rs149507798	9:79635372	T	FOXB2	-	-	-	INCLUDED
var_9_79635385	9:79635385	C	FOXB2	-	-	-	INCLUDED
rs144087504	9:79635414	T	FOXB2	-	-	-	INCLUDED
rs367681137	9:79635423	A	FOXB2	-	-	-	INCLUDED
var_9_79635426	9:79635426	C	FOXB2	-	-	-	INCLUDED
var_9_79635430	9:79635430	T	FOXB2	-	-	-	INCLUDED
rs148665093	9:79635439	G	FOXB2	-	-	-	INCLUDED
var_9_79635445	9:79635445	G	FOXB2	-	-	-	INCLUDED
var_9_79635453	9:79635453	G	FOXB2	-	-	-	INCLUDED
var_9_79635454	9:79635454	G	FOXB2	-	-	-	INCLUDED
var_9_79635468	9:79635468	A	FOXB2	-	-	-	INCLUDED
var_9_79635477	9:79635477	T	FOXB2	-	-	-	INCLUDED
var_9_79635480	9:79635480	A	FOXB2	-	-	-	INCLUDED
var_9_79635495	9:79635495	T	FOXB2	-	-	-	INCLUDED
rs373706916	9:79635498	C	FOXB2	-	-	-	INCLUDED
rs142197966	9:79635507	T	FOXB2	-	-	-	INCLUDED
var_9_79635512	9:79635512	A	FOXB2	-	-	-	INCLUDED
rs146277154	9:79635516	A	FOXB2	-	-	-	INCLUDED
var_9_79635520	9:79635520	C	FOXB2	-	-	-	INCLUDED
rs140009181	9:79635525	A	FOXB2	-	-	-	INCLUDED
var_9_79635538	9:79635538	T	FOXB2	-	-	-	INCLUDED
var_9_79635550	9:79635550	T	FOXB2	-	-	-	INCLUDED
var_9_79635568	9:79635568	T	FOXB2	-	-	-	INCLUDED
var_9_79635571	9:79635571	T	FOXB2	-	-	-	INCLUDED
var_9_79635573	9:79635573	C	FOXB2	-	-	-	INCLUDED
var_9_79635582	9:79635582	A	FOXB2	-	-	-	INCLUDED
rs377563087	9:79635604	A	FOXB2	-	-	-	INCLUDED
var_9_79635618	9:79635618	A	FOXB2	-	-	-	INCLUDED
rs201973871	9:79635645	G	FOXB2	-	-	-	INCLUDED
var_9_79635666	9:79635666	G	FOXB2	-	-	-	INCLUDED
var_9_79635708	9:79635708	T	FOXB2	-	-	-	INCLUDED
var_9_79635714	9:79635714	T	FOXB2	-	-	-	INCLUDED
rs377521125	9:79635729	C	FOXB2	-	-	-	INCLUDED
var_9_79635738	9:79635738	T	FOXB2	-	-	-	INCLUDED
rs201447432	9:79635775	T	FOXB2	-	-	-	INCLUDED
rs370710922	9:79635778	T	FOXB2	-	-	-	INCLUDED
var_9_79635783	9:79635783	T	FOXB2	-	-	-	INCLUDED
var_9_79635813	9:79635813	T	FOXB2	-	-	-	INCLUDED
var_9_79635833	9:79635833	C	FOXB2	-	-	-	INCLUDED
var_9_79635844	9:79635844	C	FOXB2	-	-	-	INCLUDED
var_9_79635848	9:79635848	T	FOXB2	-	-	-	INCLUDED
rs201974454	9:86276742	C	UBQLN1	-	-	-	INCLUDED
var_9_86276773	9:86276773	C	UBQLN1	-	-	-	INCLUDED
rs142669512	9:86276787	T	UBQLN1	-	-	-	INCLUDED
var_9_86276851	9:86276851	C	UBQLN1	-	-	-	INCLUDED
rs146291236	9:86278797	C	UBQLN1	-	-	-	INCLUDED
var_9_86278810	9:86278810	C	UBQLN1	-	-	-	INCLUDED
var_9_86278857	9:86278857	A	UBQLN1	-	-	-	INCLUDED
rs144266055	9:86278858	C	UBQLN1	-	-	-	INCLUDED
var_9_86278869	9:86278869	C	UBQLN1	-	-	-	INCLUDED
rs201877595	9:86278875	C	UBQLN1	-	-	-	INCLUDED
rs200748012	9:86278878	C	UBQLN1	-	-	-	INCLUDED
rs151070080	9:86278899	C	UBQLN1	-	-	-	INCLUDED
rs374182108	9:86278912	G	UBQLN1	-	-	-	INCLUDED
var_9_86278914	9:86278914	A	UBQLN1	-	-	-	INCLUDED
var_9_86278918	9:86278918	G	UBQLN1	-	-	-	INCLUDED
var_9_86278935	9:86278935	G	UBQLN1	-	-	-	INCLUDED
var_9_86278950	9:86278950	C	UBQLN1	-	-	-	INCLUDED
var_9_86280027	9:86280027	G	UBQLN1	-	-	-	INCLUDED
var_9_86280033	9:86280033	C	UBQLN1	-	-	-	INCLUDED
var_9_86281273	9:86281273	A	UBQLN1	-	-	-	INCLUDED
var_9_86281279	9:86281279	C	UBQLN1	-	-	-	INCLUDED
rs200927958	9:86281291	T	UBQLN1	-	-	-	INCLUDED
var_9_86281324	9:86281324	T	UBQLN1	-	-	-	INCLUDED
rs141807690	9:86281343	G	UBQLN1	-	-	-	INCLUDED
var_9_86281347	9:86281347	G	UBQLN1	-	-	-	INCLUDED
var_9_86284111	9:86284111	A	UBQLN1	-	-	-	INCLUDED
rs373528219	9:86284150	C	UBQLN1	-	-	-	INCLUDED
rs377477362	9:86284168	C	UBQLN1	-	-	-	INCLUDED
var_9_86284171	9:86284171	C	UBQLN1	-	-	-	INCLUDED
var_9_86284176	9:86284176	G	UBQLN1	-	-	-	INCLUDED
var_9_86284201	9:86284201	C	UBQLN1	-	-	-	INCLUDED
var_9_86284203	9:86284203	C	UBQLN1	-	-	-	INCLUDED
rs200350698	9:86284219	C	UBQLN1	-	-	-	INCLUDED
rs199677672	9:86284230	C	UBQLN1	-	-	-	INCLUDED
var_9_86284235	9:86284235	G	UBQLN1	-	-	-	INCLUDED
var_9_86292662	9:86292662	C	UBQLN1	-	-	-	INCLUDED
var_9_86292668	9:86292668	A	UBQLN1	-	-	-	INCLUDED
rs148231237	9:86292677	T	UBQLN1	-	-	-	INCLUDED
rs146724128	9:86292683	A	UBQLN1	-	-	-	INCLUDED
var_9_86292687	9:86292687	AAGTGCCACTGGCAGTACTACCAGT	UBQLN1	-	-	-	INCLUDED
var_9_86292692	9:86292692	G	UBQLN1	-	-	-	INCLUDED
rs150337807	9:86292710	A	UBQLN1	-	-	-	INCLUDED
var_9_86292711	9:86292711	C	UBQLN1	-	-	-	INCLUDED
rs201071675	9:86292726	C	UBQLN1	-	-	-	INCLUDED
var_9_86292738	9:86292738	T	UBQLN1	-	-	-	INCLUDED
var_9_86292795	9:86292795	T	UBQLN1	-	-	-	INCLUDED
var_9_86292806	9:86292806	A	UBQLN1	-	-	-	INCLUDED
rs374356815	9:86292809	T	UBQLN1	-	-	-	INCLUDED
var_9_86292810	9:86292810	A	UBQLN1	-	-	-	INCLUDED
rs367887071	9:86292812	A	UBQLN1	-	-	-	INCLUDED
rs371771932	9:86292821	G	UBQLN1	-	-	-	INCLUDED
rs142633586	9:86292830	G	UBQLN1	-	-	-	INCLUDED
var_9_86292834	9:86292834	G	UBQLN1	-	-	-	INCLUDED
var_9_86292842	9:86292842	C	UBQLN1	-	-	-	INCLUDED
rs146037689	9:86293361	G	UBQLN1	-	-	-	INCLUDED
var_9_86293393	9:86293393	C	UBQLN1	-	-	-	INCLUDED
rs369236712	9:86293470	T	UBQLN1	-	-	-	INCLUDED
rs142797913	9:86293487	C	UBQLN1	-	-	-	INCLUDED
var_9_86293501	9:86293501	A	UBQLN1	-	-	-	INCLUDED
var_9_86294703	9:86294703	C	UBQLN1	-	-	-	INCLUDED
var_9_86294837	9:86294837	G	UBQLN1	-	-	-	INCLUDED
rs144280759	9:86294846	T	UBQLN1	-	-	-	INCLUDED
var_9_86294871	9:86294871	T	UBQLN1	-	-	-	INCLUDED
var_9_86294901	9:86294901	C	UBQLN1	-	-	-	INCLUDED
var_9_86294905	9:86294905	C	UBQLN1	-	-	-	INCLUDED
rs369808992	9:86294938	A	UBQLN1	-	-	-	INCLUDED
rs142348719	9:86297871	G	UBQLN1	-	-	-	INCLUDED
var_9_86297878	9:86297878	A	UBQLN1	-	-	-	INCLUDED
rs374176575	9:86297893	G	UBQLN1	-	-	-	INCLUDED
var_9_86297902	9:86297902	C	UBQLN1	-	-	-	INCLUDED
var_9_86297926	9:86297926	C	UBQLN1	-	-	-	INCLUDED
var_9_86297937	9:86297937	C	UBQLN1	-	-	-	INCLUDED
var_9_86297946	9:86297946	C	UBQLN1	-	-	-	INCLUDED
var_9_86297959	9:86297959	C	UBQLN1	-	-	-	INCLUDED
var_9_86297964	9:86297964	A	UBQLN1	-	-	-	INCLUDED
var_9_86297967	9:86297967	A	UBQLN1	-	-	-	INCLUDED
var_9_86297974	9:86297974	T	UBQLN1	-	-	-	INCLUDED
var_9_86297980	9:86297980	A	UBQLN1	-	-	-	INCLUDED
rs372082889	9:86300961	A	UBQLN1	-	-	-	INCLUDED
var_9_86301022	9:86301022	A	UBQLN1	-	-	-	INCLUDED
var_9_86301034	9:86301034	C	UBQLN1	-	-	-	INCLUDED
rs150867100	9:86301048	T	UBQLN1	-	-	-	INCLUDED
var_9_86301049	9:86301049	A	UBQLN1	-	-	-	INCLUDED
rs183587500	9:86322453	T	UBQLN1	-	-	-	INCLUDED
rs140097122	9:86322486	C	UBQLN1	-	-	-	INCLUDED
var_9_86322491	9:86322491	C	UBQLN1	-	-	-	INCLUDED
var_9_86322521	9:86322521	C	UBQLN1	-	-	-	INCLUDED
rs17857190	9:86322522	T	UBQLN1	-	-	-	INCLUDED
rs201718401	9:86322532	G	UBQLN1	-	-	-	INCLUDED
var_9_86322542	9:86322542	A	UBQLN1	-	-	-	INCLUDED
var_9_86322550	9:86322550	C	UBQLN1	-	-	-	INCLUDED
var_9_86322560	9:86322560	G	UBQLN1	-	-	-	INCLUDED
rs200840903	9:86322561	T	UBQLN1	-	-	-	INCLUDED
rs186815014	9:86554430	C	C9orf64	-	-	-	INCLUDED
var_9_86554434	9:86554434	G	C9orf64	-	-	-	INCLUDED
var_9_86554446	9:86554446	G	C9orf64	-	-	-	INCLUDED
var_9_86554448	9:86554448	T	C9orf64	-	-	-	INCLUDED
var_9_86554457	9:86554457	A	C9orf64	-	-	-	INCLUDED
var_9_86554464	9:86554464	T	C9orf64	-	-	-	INCLUDED
rs145133489	9:86554482	A	C9orf64	-	-	-	INCLUDED
var_9_86554490	9:86554490	T	C9orf64	-	-	-	INCLUDED
rs374697454	9:86554509	G	C9orf64	-	-	-	INCLUDED
var_9_86554535	9:86554535	T	C9orf64	-	-	-	INCLUDED
var_9_86554538	9:86554538	C	C9orf64	-	-	-	INCLUDED
var_9_86554546	9:86554546	A	C9orf64	-	-	-	INCLUDED
var_9_86554563	9:86554563	G	C9orf64	-	-	-	INCLUDED
rs375078394	9:86554575	A	C9orf64	-	-	-	INCLUDED
var_9_86554581	9:86554581	T	C9orf64	-	-	-	INCLUDED
var_9_86554584	9:86554584	A	C9orf64	-	-	-	INCLUDED
var_9_86554644	9:86554644	C	C9orf64	-	-	-	INCLUDED
var_9_86554651	9:86554651	CA	C9orf64	-	-	-	INCLUDED
rs369247731	9:86554660	C	C9orf64	-	-	-	INCLUDED
rs369965218	9:86559731	C	C9orf64	-	-	-	INCLUDED
var_9_86559734	9:86559734	T	C9orf64	-	-	-	INCLUDED
var_9_86559769	9:86559769	T	C9orf64	-	-	-	INCLUDED
var_9_86559781	9:86559781	C	C9orf64	-	-	-	INCLUDED
rs137884606	9:86559784	C	C9orf64	-	-	-	INCLUDED
rs149467365	9:86559786	C	C9orf64	-	-	-	INCLUDED
rs200465412	9:86559794	G	C9orf64	-	-	-	INCLUDED
var_9_86559796	9:86559796	C	C9orf64	-	-	-	INCLUDED
rs143075171	9:86559809	C	C9orf64	-	-	-	INCLUDED
rs138775503	9:86559827	T	C9orf64	-	-	-	INCLUDED
rs147393439	9:86559865	T	C9orf64	-	-	-	INCLUDED
rs139677853	9:86559877	T	C9orf64	-	-	-	INCLUDED
var_9_86559880	9:86559880	A	C9orf64	-	-	-	INCLUDED
var_9_86559884	9:86559884	T	C9orf64	-	-	-	INCLUDED
var_9_86559885	9:86559885	C	C9orf64	-	-	-	INCLUDED
rs141771140	9:86559897	G	C9orf64	-	-	-	INCLUDED
var_9_86559898	9:86559898	A	C9orf64	-	-	-	INCLUDED
var_9_86570296	9:86570296	G	C9orf64	-	-	-	INCLUDED
var_9_86570297	9:86570297	T	C9orf64	-	-	-	INCLUDED
var_9_86570318	9:86570318	A	C9orf64	-	-	-	INCLUDED
rs374184049	9:86570330	T	C9orf64	-	-	-	INCLUDED
var_9_86570333	9:86570333	G	C9orf64	-	-	-	INCLUDED
var_9_86570344	9:86570344	T	C9orf64	-	-	-	INCLUDED
var_9_86570349	9:86570349	C	C9orf64	-	-	-	INCLUDED
var_9_86570352	9:86570352	T	C9orf64	-	-	-	INCLUDED
var_9_86570355	9:86570355	C	C9orf64	-	-	-	INCLUDED
rs139244690	9:86570364	C	C9orf64	-	-	-	INCLUDED
var_9_86570372	9:86570372	G	C9orf64	-	-	-	INCLUDED
var_9_86570376	9:86570376	T	C9orf64	-	-	-	INCLUDED
rs201772510	9:86570379	A	C9orf64	-	-	-	INCLUDED
rs149993672	9:86570400	T	C9orf64	-	-	-	INCLUDED
rs146575790	9:86570411	C	C9orf64	-	-	-	INCLUDED
var_9_86570418	9:86570418	T	C9orf64	-	-	-	INCLUDED
var_9_86570423	9:86570423	A	C9orf64	-	-	-	INCLUDED
var_9_86570427	9:86570427	T	C9orf64	-	-	-	INCLUDED
rs368700786	9:86570434	T	C9orf64	-	-	-	INCLUDED
var_9_86570435	9:86570435	C	C9orf64	-	-	-	INCLUDED
var_9_86570445	9:86570445	A	C9orf64	-	-	-	INCLUDED
var_9_86570457	9:86570457	T	C9orf64	-	-	-	INCLUDED
rs61735426	9:86570486	T	C9orf64	-	-	-	INCLUDED
rs374509695	9:86570489	T	C9orf64	-	-	-	INCLUDED
var_9_86570493	9:86570493	A	C9orf64	-	-	-	INCLUDED
rs368425449	9:86570523	C	C9orf64	-	-	-	INCLUDED
rs200742205	9:86570525	A	C9orf64	-	-	-	INCLUDED
var_9_86570526	9:86570526	T	C9orf64	-	-	-	INCLUDED
var_9_86570540	9:86570540	T	C9orf64	-	-	-	INCLUDED
rs200250865	9:86570541	C	C9orf64	-	-	-	INCLUDED
var_9_86570543	9:86570543	T	C9orf64	-	-	-	INCLUDED
rs374994141	9:86570551	C	C9orf64	-	-	-	INCLUDED
rs373193521	9:86570555	T	C9orf64	-	-	-	INCLUDED
var_9_86571093	9:86571093	G	C9orf64	-	-	-	INCLUDED
var_9_86571123	9:86571123	CG	C9orf64	-	-	-	INCLUDED
rs376334570	9:86571128	GT	C9orf64	-	-	-	INCLUDED
var_9_86571143	9:86571143	T	C9orf64	-	-	-	INCLUDED
rs200023711	9:86571159	G	C9orf64	-	-	-	INCLUDED
var_9_86571179	9:86571179	T	C9orf64	-	-	-	INCLUDED
rs374444713	9:86571204	A	C9orf64	-	-	-	INCLUDED
var_9_86571219	9:86571219	C	C9orf64	-	-	-	INCLUDED
var_9_86571226	9:86571226	A	C9orf64	-	-	-	INCLUDED
var_9_86571238	9:86571238	A	C9orf64	-	-	-	INCLUDED
rs201966216	9:86571247	A	C9orf64	-	-	-	INCLUDED
rs370900126	9:86571249	C	C9orf64	-	-	-	INCLUDED
var_9_86571257	9:86571257	T	C9orf64	-	-	-	INCLUDED
var_9_86571264	9:86571264	A	C9orf64	-	-	-	INCLUDED
var_9_86571274	9:86571274	T	C9orf64	-	-	-	INCLUDED
var_9_86571300	9:86571300	A	C9orf64	-	-	-	INCLUDED
var_9_86571306	9:86571306	A	C9orf64	-	-	-	INCLUDED
var_9_86571319	9:86571319	G	C9orf64	-	-	-	INCLUDED
var_9_86571321	9:86571321	A	C9orf64	-	-	-	INCLUDED
var_9_86571324	9:86571324	G	C9orf64	-	-	-	INCLUDED
var_9_86571325	9:86571325	T	C9orf64	-	-	-	INCLUDED
var_9_86571336	9:86571336	T	C9orf64	-	-	-	INCLUDED
var_9_86571348	9:86571348	G	C9orf64	-	-	-	INCLUDED
var_9_86571357	9:86571357	G	C9orf64	-	-	-	INCLUDED
rs201179129	9:86571366	C	C9orf64	-	-	-	INCLUDED
rs367562680	9:86571367	C	C9orf64	-	-	-	INCLUDED
var_9_86571376	9:86571376	C	C9orf64	-	-	-	INCLUDED
var_9_86571378	9:86571378	T	C9orf64	-	-	-	INCLUDED
var_9_86571391	9:86571391	T	C9orf64	-	-	-	INCLUDED
var_9_86571412	9:86571412	G	C9orf64	-	-	-	INCLUDED
var_9_97863994	9:97863994	A	FANCC	-	INCLUDED	INCLUDED	INCLUDED
rs369636116	9:97864002	T	FANCC	-	INCLUDED	INCLUDED	INCLUDED
rs370974124	9:97864003	A	FANCC	-	INCLUDED	INCLUDED	INCLUDED
rs104886458	9:97864005	G	FANCC	-	INCLUDED	INCLUDED	INCLUDED
rs104886457	9:97864024	A	FANCC	-	INCLUDED	INCLUDED	INCLUDED
var_9_97864032	9:97864032	C	FANCC	-	INCLUDED	INCLUDED	INCLUDED
var_9_97864038	9:97864038	T	FANCC	-	INCLUDED	INCLUDED	INCLUDED
var_9_97864039	9:97864039	T	FANCC	-	INCLUDED	INCLUDED	INCLUDED
var_9_97864056	9:97864056	A	FANCC	-	INCLUDED	INCLUDED	INCLUDED
var_9_97864062	9:97864062	T	FANCC	-	INCLUDED	INCLUDED	INCLUDED
rs185822330	9:97864063	A	FANCC	-	INCLUDED	INCLUDED	INCLUDED
rs55939573	9:97864071	T	FANCC	-	INCLUDED	INCLUDED	INCLUDED
var_9_97864096	9:97864096	T	FANCC	-	INCLUDED	INCLUDED	INCLUDED
var_9_97864105	9:97864105	T	FANCC	-	INCLUDED	INCLUDED	INCLUDED
rs201379302	9:97864122	C	FANCC	-	INCLUDED	INCLUDED	INCLUDED
var_9_97864133	9:97864133	G	FANCC	-	INCLUDED	INCLUDED	INCLUDED
var_9_97869347	9:97869347	G	FANCC	-	INCLUDED	INCLUDED	INCLUDED
var_9_97869352	9:97869352	T	FANCC	-	INCLUDED	INCLUDED	INCLUDED
var_9_97869368	9:97869368	T	FANCC	-	INCLUDED	INCLUDED	INCLUDED
var_9_97869379	9:97869379	T	FANCC	-	INCLUDED	INCLUDED	INCLUDED
var_9_97869390	9:97869390	G	FANCC	-	INCLUDED	INCLUDED	INCLUDED
rs200423281	9:97869399	C	FANCC	-	INCLUDED	INCLUDED	INCLUDED
var_9_97869428	9:97869428	A	FANCC	-	INCLUDED	INCLUDED	INCLUDED
var_9_97869431	9:97869431	T	FANCC	-	INCLUDED	INCLUDED	INCLUDED
var_9_97869452	9:97869452	A	FANCC	-	INCLUDED	INCLUDED	INCLUDED
var_9_97869454	9:97869454	C	FANCC	-	INCLUDED	INCLUDED	INCLUDED
rs201063698	9:97869467	T	FANCC	-	INCLUDED	INCLUDED	INCLUDED
var_9_97869472	9:97869472	G	FANCC	-	INCLUDED	INCLUDED	INCLUDED
rs149917017	9:97869475	A	FANCC	-	INCLUDED	INCLUDED	INCLUDED
var_9_97869501	9:97869501	C	FANCC	-	INCLUDED	INCLUDED	INCLUDED
rs56394801	9:97869507	G	FANCC	-	INCLUDED	INCLUDED	INCLUDED
var_9_97869514	9:97869514	G	FANCC	-	INCLUDED	INCLUDED	INCLUDED
var_9_97873745	9:97873745	T	FANCC	-	INCLUDED	INCLUDED	INCLUDED
var_9_97873776	9:97873776	T	FANCC	-	INCLUDED	INCLUDED	INCLUDED
rs369684405	9:97873777	A	FANCC	-	INCLUDED	INCLUDED	INCLUDED
var_9_97873788	9:97873788	C	FANCC	-	INCLUDED	INCLUDED	INCLUDED
var_9_97873794	9:97873794	A	FANCC	-	INCLUDED	INCLUDED	INCLUDED
var_9_97873804	9:97873804	C	FANCC	-	INCLUDED	INCLUDED	INCLUDED
var_9_97873810	9:97873810	T	FANCC	-	INCLUDED	INCLUDED	INCLUDED
var_9_97873812	9:97873812	C	FANCC	-	INCLUDED	INCLUDED	INCLUDED
var_9_97873815	9:97873815	A	FANCC	-	INCLUDED	INCLUDED	INCLUDED
var_9_97873821	9:97873821	A	FANCC	-	INCLUDED	INCLUDED	INCLUDED
rs140687953	9:97873825	T	FANCC	-	INCLUDED	INCLUDED	INCLUDED
var_9_97873830	9:97873830	A	FANCC	-	INCLUDED	INCLUDED	INCLUDED
rs200719554	9:97873833	A	FANCC	-	INCLUDED	INCLUDED	INCLUDED
var_9_97873857	9:97873857	G	FANCC	-	INCLUDED	INCLUDED	INCLUDED
var_9_97873859	9:97873859	A	FANCC	-	INCLUDED	INCLUDED	INCLUDED
var_9_97873873	9:97873873	T	FANCC	-	INCLUDED	INCLUDED	INCLUDED
var_9_97873880	9:97873880	C	FANCC	-	INCLUDED	INCLUDED	INCLUDED
rs371897078	9:97873912	T	FANCC	-	INCLUDED	INCLUDED	INCLUDED
var_9_97873915	9:97873915	G	FANCC	-	INCLUDED	INCLUDED	INCLUDED
rs41281202	9:97873918	G	FANCC	-	INCLUDED	INCLUDED	INCLUDED
var_9_97876910	9:97876910	T	FANCC	-	INCLUDED	INCLUDED	INCLUDED
var_9_97876914	9:97876914	C	FANCC	-	INCLUDED	INCLUDED	INCLUDED
var_9_97876941	9:97876941	T	FANCC	-	INCLUDED	INCLUDED	INCLUDED
var_9_97876954	9:97876954	C	FANCC	-	INCLUDED	INCLUDED	INCLUDED
var_9_97876975	9:97876975	G	FANCC	-	INCLUDED	INCLUDED	INCLUDED
var_9_97876980	9:97876980	A	FANCC	-	INCLUDED	INCLUDED	INCLUDED
var_9_97876983	9:97876983	T	FANCC	-	INCLUDED	INCLUDED	INCLUDED
var_9_97876986	9:97876986	A	FANCC	-	INCLUDED	INCLUDED	INCLUDED
var_9_97879600	9:97879600	C	FANCC	-	INCLUDED	INCLUDED	INCLUDED
var_9_97879602	9:97879602	T	FANCC	-	INCLUDED	INCLUDED	INCLUDED
var_9_97879606	9:97879606	G	FANCC	-	INCLUDED	INCLUDED	INCLUDED
var_9_97879618	9:97879618	T	FANCC	-	INCLUDED	INCLUDED	INCLUDED
var_9_97879645	9:97879645	C	FANCC	-	INCLUDED	INCLUDED	INCLUDED
var_9_97879650	9:97879650	C	FANCC	-	INCLUDED	INCLUDED	INCLUDED
rs145497019	9:97879654	A	FANCC	-	INCLUDED	INCLUDED	INCLUDED
rs377468919	9:97879668	T	FANCC	-	INCLUDED	INCLUDED	INCLUDED
rs140348260	9:97879669	A	FANCC	-	INCLUDED	INCLUDED	INCLUDED
rs370510954	9:97887367	A	FANCC	-	INCLUDED	INCLUDED	INCLUDED
rs374915316	9:97887374	T	FANCC	-	INCLUDED	INCLUDED	INCLUDED
rs367618818	9:97887390	A	FANCC	-	INCLUDED	INCLUDED	INCLUDED
rs201407189	9:97887391	T	FANCC	-	INCLUDED	INCLUDED	INCLUDED
var_9_97887393	9:97887393	G	FANCC	-	INCLUDED	INCLUDED	INCLUDED
var_9_97887405	9:97887405	C	FANCC	-	INCLUDED	INCLUDED	INCLUDED
rs1800366	9:97887430	C	FANCC	-	INCLUDED	INCLUDED	INCLUDED
var_9_97887446	9:97887446	A	FANCC	-	INCLUDED	INCLUDED	INCLUDED
var_9_97887462	9:97887462	T	FANCC	-	INCLUDED	INCLUDED	INCLUDED
var_9_97887463	9:97887463	T	FANCC	-	INCLUDED	INCLUDED	INCLUDED
var_9_97888827	9:97888827	T	FANCC	-	INCLUDED	INCLUDED	INCLUDED
rs376044404	9:97888830	G	FANCC	-	INCLUDED	INCLUDED	INCLUDED
var_9_97888832	9:97888832	T	FANCC	-	INCLUDED	INCLUDED	INCLUDED
var_9_97888833	9:97888833	A	FANCC	-	INCLUDED	INCLUDED	INCLUDED
rs201281511	9:97888856	A	FANCC	-	INCLUDED	INCLUDED	INCLUDED
var_9_97897632	9:97897632	A	FANCC	-	INCLUDED	INCLUDED	INCLUDED
rs377085045	9:97897645	C	FANCC	-	INCLUDED	INCLUDED	INCLUDED
var_9_97897648	9:97897648	G	FANCC	-	INCLUDED	INCLUDED	INCLUDED
rs143181565	9:97897654	T	FANCC	-	INCLUDED	INCLUDED	INCLUDED
var_9_97897658	9:97897658	A	FANCC	-	INCLUDED	INCLUDED	INCLUDED
rs200854639	9:97897671	C	FANCC	-	INCLUDED	INCLUDED	INCLUDED
var_9_97897679	9:97897679	C	FANCC	-	INCLUDED	INCLUDED	INCLUDED
var_9_97897701	9:97897701	G	FANCC	-	INCLUDED	INCLUDED	INCLUDED
var_9_97897726	9:97897726	C	FANCC	-	INCLUDED	INCLUDED	INCLUDED
var_9_97897746	9:97897746	G	FANCC	-	INCLUDED	INCLUDED	INCLUDED
var_9_97897752	9:97897752	G	FANCC	-	INCLUDED	INCLUDED	INCLUDED
var_9_97897764	9:97897764	C	FANCC	-	INCLUDED	INCLUDED	INCLUDED
rs369770340	9:97912205	C	FANCC	-	INCLUDED	INCLUDED	INCLUDED
rs374176091	9:97912218	T	FANCC	-	INCLUDED	INCLUDED	INCLUDED
var_9_97912223	9:97912223	G	FANCC	-	INCLUDED	INCLUDED	INCLUDED
var_9_97912238	9:97912238	A	FANCC	-	INCLUDED	INCLUDED	INCLUDED
var_9_97912248	9:97912248	A	FANCC	-	INCLUDED	INCLUDED	INCLUDED
rs140781259	9:97912259	C	FANCC	-	INCLUDED	INCLUDED	INCLUDED
var_9_97912265	9:97912265	T	FANCC	-	INCLUDED	INCLUDED	INCLUDED
rs373270404	9:97912266	A	FANCC	-	INCLUDED	INCLUDED	INCLUDED
rs202038890	9:97912271	C	FANCC	-	INCLUDED	INCLUDED	INCLUDED
var_9_97912287	9:97912287	G	FANCC	-	INCLUDED	INCLUDED	INCLUDED
var_9_97912293	9:97912293	G	FANCC	-	INCLUDED	INCLUDED	INCLUDED
var_9_97912300	9:97912300	C	FANCC	-	INCLUDED	INCLUDED	INCLUDED
rs1800365	9:97912307	A	FANCC	-	INCLUDED	INCLUDED	INCLUDED
var_9_97912308	9:97912308	G	FANCC	-	INCLUDED	INCLUDED	INCLUDED
rs377620735	9:97912326	T	FANCC	-	INCLUDED	INCLUDED	INCLUDED
rs370346767	9:97912337	T	FANCC	-	INCLUDED	INCLUDED	INCLUDED
rs121917783	9:97912338	A	FANCC	-	INCLUDED	INCLUDED	INCLUDED
rs182879858	9:97912349	A	FANCC	-	INCLUDED	INCLUDED	INCLUDED
var_9_97912353	9:97912353	T	FANCC	-	INCLUDED	INCLUDED	INCLUDED
var_9_97912355	9:97912355	T	FANCC	-	INCLUDED	INCLUDED	INCLUDED
var_9_97912356	9:97912356	A	FANCC	-	INCLUDED	INCLUDED	INCLUDED
var_9_97912359	9:97912359	T	FANCC	-	INCLUDED	INCLUDED	INCLUDED
rs145394391	9:97933360	T	FANCC	-	INCLUDED	INCLUDED	INCLUDED
var_9_97933361	9:97933361	T	FANCC	-	INCLUDED	INCLUDED	INCLUDED
var_9_97933391	9:97933391	T	FANCC	-	INCLUDED	INCLUDED	INCLUDED
rs374366585	9:97933392	C	FANCC	-	INCLUDED	INCLUDED	INCLUDED
rs372338418	9:97933410	G	FANCC	-	INCLUDED	INCLUDED	INCLUDED
rs200828924	9:97933412	G	FANCC	-	INCLUDED	INCLUDED	INCLUDED
var_9_97934336	9:97934336	G	FANCC	-	INCLUDED	INCLUDED	INCLUDED
rs1800362	9:97934359	T	FANCC	-	INCLUDED	INCLUDED	INCLUDED
var_9_97934365	9:97934365	A	FANCC	-	INCLUDED	INCLUDED	INCLUDED
var_9_97934380	9:97934380	C	FANCC	-	INCLUDED	INCLUDED	INCLUDED
rs374602991	9:97934404	T	FANCC	-	INCLUDED	INCLUDED	INCLUDED
var_9_97934411	9:97934411	A	FANCC	-	INCLUDED	INCLUDED	INCLUDED
var_9_97934420	9:97934420	G	FANCC	-	INCLUDED	INCLUDED	INCLUDED
var_9_97934428	9:97934428	T	FANCC	-	INCLUDED	INCLUDED	INCLUDED
var_9_98002933	9:98002933	A	FANCC	-	INCLUDED	INCLUDED	INCLUDED
var_9_98002975	9:98002975	CT	FANCC	-	INCLUDED	INCLUDED	INCLUDED
var_9_98003002	9:98003002	G	FANCC	-	INCLUDED	INCLUDED	INCLUDED
var_9_98003005	9:98003005	C	FANCC	-	INCLUDED	INCLUDED	INCLUDED
rs140992397	9:98009716	C	FANCC	-	INCLUDED	INCLUDED	INCLUDED
var_9_98009717	9:98009717	G	FANCC	-	INCLUDED	INCLUDED	INCLUDED
rs4647419	9:98009725	G	FANCC	-	INCLUDED	INCLUDED	INCLUDED
rs138722298	9:98009731	T	FANCC	-	INCLUDED	INCLUDED	INCLUDED
rs150174412	9:98009755	T	FANCC	-	INCLUDED	INCLUDED	INCLUDED
var_9_98009762	9:98009762	G	FANCC	-	INCLUDED	INCLUDED	INCLUDED
rs375921240	9:98009773	C	FANCC	-	INCLUDED	INCLUDED	INCLUDED
rs138629441	9:98009786	T	FANCC	-	INCLUDED	INCLUDED	INCLUDED
rs149566909	9:98009788	A	FANCC	-	INCLUDED	INCLUDED	INCLUDED
var_9_98009800	9:98009800	C	FANCC	-	INCLUDED	INCLUDED	INCLUDED
var_9_98011409	9:98011409	T	FANCC	-	INCLUDED	INCLUDED	INCLUDED
rs374836770	9:98011447	T	FANCC	-	INCLUDED	INCLUDED	INCLUDED
var_9_98011462	9:98011462	T	FANCC	-	INCLUDED	INCLUDED	INCLUDED
var_9_98011468	9:98011468	C	FANCC	-	INCLUDED	INCLUDED	INCLUDED
rs143212932	9:98011470	G	FANCC	-	INCLUDED	INCLUDED	INCLUDED
var_9_98011486	9:98011486	A	FANCC	-	INCLUDED	INCLUDED	INCLUDED
var_9_98011494	9:98011494	A	FANCC	-	INCLUDED	INCLUDED	INCLUDED
rs1800361	9:98011497	A	FANCC	-	INCLUDED	INCLUDED	INCLUDED
rs104886459	9:98011506	T	FANCC	-	INCLUDED	INCLUDED	INCLUDED
rs377294947	9:98011509	T	FANCC	-	INCLUDED	INCLUDED	INCLUDED
var_9_98011512	9:98011512	T	FANCC	-	INCLUDED	INCLUDED	INCLUDED
rs199968672	9:98011536	C	FANCC	-	INCLUDED	INCLUDED	INCLUDED
var_9_98011539	9:98011539	C	FANCC	-	INCLUDED	INCLUDED	INCLUDED
var_9_98011540	9:98011540	T	FANCC	-	INCLUDED	INCLUDED	INCLUDED
rs143152201	9:98011545	T	FANCC	-	INCLUDED	INCLUDED	INCLUDED
rs147479204	9:98011546	C	FANCC	-	INCLUDED	INCLUDED	INCLUDED
var_9_98011557	9:98011557	G	FANCC	-	INCLUDED	INCLUDED	INCLUDED
var_9_98011567	9:98011567	C	FANCC	-	INCLUDED	INCLUDED	INCLUDED
var_X_100667073	X:100667073	A	HNRNPH2	-	-	-	INCLUDED
var_X_100667311	X:100667311	G	HNRNPH2	-	-	-	INCLUDED
var_X_100667632	X:100667632	T	HNRNPH2	-	-	-	INCLUDED
var_X_100667653	X:100667653	T	HNRNPH2	-	-	-	INCLUDED
rs201300968	X:100667745	A	HNRNPH2	-	-	-	INCLUDED
var_X_100667805	X:100667805	A	HNRNPH2	-	-	-	INCLUDED
var_X_100667921	X:100667921	A	HNRNPH2	-	-	-	INCLUDED
rs369056849	X:100668144	A	HNRNPH2	-	-	-	INCLUDED
rs199773177	X:100668147	A	HNRNPH2	-	-	-	INCLUDED
rs147663358	X:100668164	C	HNRNPH2	-	-	-	INCLUDED
var_X_100668252	X:100668252	A	HNRNPH2	-	-	-	INCLUDED
var_X_100668267	X:100668267	G	HNRNPH2	-	-	-	INCLUDED
rs186265745	X:100668293	T	HNRNPH2	-	-	-	INCLUDED
var_X_103294548	X:103294548	T	H2BFM	-	-	-	INCLUDED
var_X_103294584	X:103294584	T	H2BFM	-	-	-	INCLUDED
var_X_103294598	X:103294598	T	H2BFM	-	-	-	INCLUDED
var_X_103294625	X:103294625	T	H2BFM	-	-	-	INCLUDED
var_X_103294628	X:103294628	C	H2BFM	-	-	-	INCLUDED
rs373863467	X:103294635	T	H2BFM	-	-	-	INCLUDED
var_X_103294656	X:103294656	A	H2BFM	-	-	-	INCLUDED
var_X_103294658	X:103294658	T	H2BFM	-	-	-	INCLUDED
var_X_103294659	X:103294659	A	H2BFM	-	-	-	INCLUDED
var_X_103294667	X:103294667	T	H2BFM	-	-	-	INCLUDED
var_X_103294676	X:103294676	T	H2BFM	-	-	-	INCLUDED
var_X_103294682	X:103294682	T	H2BFM	-	-	-	INCLUDED
var_X_103294693	X:103294693	A	H2BFM	-	-	-	INCLUDED
var_X_103294694	X:103294694	T	H2BFM	-	-	-	INCLUDED
rs200690024	X:103294695	A	H2BFM	-	-	-	INCLUDED
var_X_103294697	X:103294697	T	H2BFM	-	-	-	INCLUDED
var_X_103294698	X:103294698	A	H2BFM	-	-	-	INCLUDED
var_X_103294699	X:103294699	T	H2BFM	-	-	-	INCLUDED
var_X_103294701	X:103294701	A	H2BFM	-	-	-	INCLUDED
var_X_103294712	X:103294712	A	H2BFM	-	-	-	INCLUDED
var_X_103294719	X:103294719	C	H2BFM	-	-	-	INCLUDED
var_X_103294731	X:103294731	C	H2BFM	-	-	-	INCLUDED
var_X_103294752	X:103294752	C	H2BFM	-	-	-	INCLUDED
var_X_103294757	X:103294757	A	H2BFM	-	-	-	INCLUDED
rs2301384	X:103294760	T	H2BFM	-	-	-	INCLUDED
var_X_103294784	X:103294784	A	H2BFM	-	-	-	INCLUDED
var_X_103294798	X:103294798	A	H2BFM	-	-	-	INCLUDED
var_X_103294818	X:103294818	C	H2BFM	-	-	-	INCLUDED
var_X_103294823	X:103294823	C	H2BFM	-	-	-	INCLUDED
var_X_103294826	X:103294826	T	H2BFM	-	-	-	INCLUDED
rs184708516	X:103294827	A	H2BFM	-	-	-	INCLUDED
var_X_103294832	X:103294832	A	H2BFM	-	-	-	INCLUDED
rs61750933	X:103294836	A	H2BFM	-	-	-	INCLUDED
var_X_103294838	X:103294838	C	H2BFM	-	-	-	INCLUDED
var_X_103294849	X:103294849	C	H2BFM	-	-	-	INCLUDED
var_X_103294862	X:103294862	T	H2BFM	-	-	-	INCLUDED
rs189075902	X:103294869	A	H2BFM	-	-	-	INCLUDED
var_X_103294880	X:103294880	C	H2BFM	-	-	-	INCLUDED
var_X_103294896	X:103294896	G	H2BFM	-	-	-	INCLUDED
var_X_103294911	X:103294911	G	H2BFM	-	-	-	INCLUDED
var_X_103295412	X:103295412	C	H2BFM	-	-	-	INCLUDED
rs370564235	X:103295417	A	H2BFM	-	-	-	INCLUDED
rs191067589	X:103295420	G	H2BFM	-	-	-	INCLUDED
var_X_118763299	X:118763299	T	2021-09-06	-	-	-	INCLUDED
var_X_118763329	X:118763329	A	2021-09-06	-	-	-	INCLUDED
var_X_118763338	X:118763338	C	2021-09-06	-	-	-	INCLUDED
var_X_118763340	X:118763340	A	2021-09-06	-	-	-	INCLUDED
var_X_118763356	X:118763356	A	2021-09-06	-	-	-	INCLUDED
var_X_118763359	X:118763359	A	2021-09-06	-	-	-	INCLUDED
rs187932850	X:118763379	T	2021-09-06	-	-	-	INCLUDED
var_X_118763401	X:118763401	G	2021-09-06	-	-	-	INCLUDED
var_X_118763452	X:118763452	T	2021-09-06	-	-	-	INCLUDED
rs150468538	X:118763453	A	2021-09-06	-	-	-	INCLUDED
var_X_118763465	X:118763465	T	2021-09-06	-	-	-	INCLUDED
var_X_118767327	X:118767327	C	2021-09-06	-	-	-	INCLUDED
var_X_118767348	X:118767348	A	2021-09-06	-	-	-	INCLUDED
rs201323262	X:118767363	G	2021-09-06	-	-	-	INCLUDED
var_X_118767373	X:118767373	T	2021-09-06	-	-	-	INCLUDED
var_X_118767379	X:118767379	A	2021-09-06	-	-	-	INCLUDED
var_X_118767390	X:118767390	C	2021-09-06	-	-	-	INCLUDED
var_X_118771018	X:118771018	T	2021-09-06	-	-	-	INCLUDED
var_X_118771047	X:118771047	T	2021-09-06	-	-	-	INCLUDED
rs202165661	X:118771048	A	2021-09-06	-	-	-	INCLUDED
var_X_118771051	X:118771051	A	2021-09-06	-	-	-	INCLUDED
var_X_118771068	X:118771068	T	2021-09-06	-	-	-	INCLUDED
var_X_118771069	X:118771069	A	2021-09-06	-	-	-	INCLUDED
var_X_118771099	X:118771099	C	2021-09-06	-	-	-	INCLUDED
rs4335271	X:118771108	C	2021-09-06	-	-	-	INCLUDED
rs149227275	X:118771122	T	2021-09-06	-	-	-	INCLUDED
rs371143998	X:118774673	T	2021-09-06	-	-	-	INCLUDED
var_X_118774692	X:118774692	T	2021-09-06	-	-	-	INCLUDED
var_X_118774748	X:118774748	A	2021-09-06	-	-	-	INCLUDED
var_X_118783901	X:118783901	C	2021-09-06	-	-	-	INCLUDED
var_X_118783905	X:118783905	C	2021-09-06	-	-	-	INCLUDED
var_X_118783928	X:118783928	A	2021-09-06	-	-	-	INCLUDED
rs137927954	X:118783938	T	2021-09-06	-	-	-	INCLUDED
var_X_118784043	X:118784043	C	2021-09-06	-	-	-	INCLUDED
rs145877420	X:118786872	A	2021-09-06	-	-	-	INCLUDED
rs371036175	X:118786923	C	2021-09-06	-	-	-	INCLUDED
var_X_118786932	X:118786932	T	2021-09-06	-	-	-	INCLUDED
var_X_118786935	X:118786935	T	2021-09-06	-	-	-	INCLUDED
var_X_118786959	X:118786959	A	2021-09-06	-	-	-	INCLUDED
var_X_118786974	X:118786974	A	2021-09-06	-	-	-	INCLUDED
var_X_118786981	X:118786981	C	2021-09-06	-	-	-	INCLUDED
var_X_118786990	X:118786990	T	2021-09-06	-	-	-	INCLUDED
rs138699101	X:118797488	T	2021-09-06	-	-	-	INCLUDED
var_X_118797493	X:118797493	A	2021-09-06	-	-	-	INCLUDED
var_X_118797505	X:118797505	T	2021-09-06	-	-	-	INCLUDED
var_X_118797529	X:118797529	C	2021-09-06	-	-	-	INCLUDED
rs200932703	X:118797532	T	2021-09-06	-	-	-	INCLUDED
var_X_118797538	X:118797538	A	2021-09-06	-	-	-	INCLUDED
rs199562714	X:118797558	G	2021-09-06	-	-	-	INCLUDED
rs200008901	X:118797563	C	2021-09-06	-	-	-	INCLUDED
var_X_118797569	X:118797569	C	2021-09-06	-	-	-	INCLUDED
var_X_118797584	X:118797584	T	2021-09-06	-	-	-	INCLUDED
var_X_118797587	X:118797587	G	2021-09-06	-	-	-	INCLUDED
var_X_118809520	X:118809520	T	2021-09-06	-	-	-	INCLUDED
var_X_118809607	X:118809607	C	2021-09-06	-	-	-	INCLUDED
rs142751892	X:118809610	A	2021-09-06	-	-	-	INCLUDED
var_X_118827062	X:118827062	T	2021-09-06	-	-	-	INCLUDED
var_X_119387308	X:119387308	C	ZBTB33	-	-	-	INCLUDED
var_X_119387346	X:119387346	T	ZBTB33	-	-	-	INCLUDED
var_X_119387347	X:119387347	A	ZBTB33	-	-	-	INCLUDED
rs199889618	X:119387406	T	ZBTB33	-	-	-	INCLUDED
var_X_119387437	X:119387437	G	ZBTB33	-	-	-	INCLUDED
var_X_119387493	X:119387493	A	ZBTB33	-	-	-	INCLUDED
var_X_119387502	X:119387502	C	ZBTB33	-	-	-	INCLUDED
var_X_119387527	X:119387527	G	ZBTB33	-	-	-	INCLUDED
var_X_119387541	X:119387541	A	ZBTB33	-	-	-	INCLUDED
rs144355341	X:119387545	A	ZBTB33	-	-	-	INCLUDED
var_X_119387638	X:119387638	A	ZBTB33	-	-	-	INCLUDED
rs367653342	X:119387653	A	ZBTB33	-	-	-	INCLUDED
var_X_119387655	X:119387655	T	ZBTB33	-	-	-	INCLUDED
rs148764613	X:119387659	T	ZBTB33	-	-	-	INCLUDED
rs147970553	X:119387688	T	ZBTB33	-	-	-	INCLUDED
rs150895316	X:119387689	G	ZBTB33	-	-	-	INCLUDED
rs139816581	X:119387701	G	ZBTB33	-	-	-	INCLUDED
rs145961211	X:119387766	G	ZBTB33	-	-	-	INCLUDED
rs376833183	X:119387796	A	ZBTB33	-	-	-	INCLUDED
var_X_119387800	X:119387800	G	ZBTB33	-	-	-	INCLUDED
var_X_119387832	X:119387832	C	ZBTB33	-	-	-	INCLUDED
var_X_119387844	X:119387844	A	ZBTB33	-	-	-	INCLUDED
var_X_119387853	X:119387853	A	ZBTB33	-	-	-	INCLUDED
rs188184561	X:119387884	C	ZBTB33	-	-	-	INCLUDED
var_X_119387893	X:119387893	C	ZBTB33	-	-	-	INCLUDED
var_X_119387896	X:119387896	T	ZBTB33	-	-	-	INCLUDED
rs143114425	X:119387923	T	ZBTB33	-	-	-	INCLUDED
rs146663704	X:119387940	A	ZBTB33	-	-	-	INCLUDED
var_X_119387982	X:119387982	T	ZBTB33	-	-	-	INCLUDED
var_X_119388022	X:119388022	C	ZBTB33	-	-	-	INCLUDED
rs142932677	X:119388036	T	ZBTB33	-	-	-	INCLUDED
var_X_119388049	X:119388049	C	ZBTB33	-	-	-	INCLUDED
rs202106799	X:119388050	C	ZBTB33	-	-	-	INCLUDED
var_X_119388060	X:119388060	G	ZBTB33	-	-	-	INCLUDED
var_X_119388061	X:119388061	T	ZBTB33	-	-	-	INCLUDED
var_X_119388097	X:119388097	G	ZBTB33	-	-	-	INCLUDED
var_X_119388103	X:119388103	G	ZBTB33	-	-	-	INCLUDED
var_X_119388106	X:119388106	G	ZBTB33	-	-	-	INCLUDED
rs181019657	X:119388121	G	ZBTB33	-	-	-	INCLUDED
rs144035505	X:119388136	T	ZBTB33	-	-	-	INCLUDED
var_X_119388166	X:119388166	G	ZBTB33	-	-	-	INCLUDED
var_X_119388190	X:119388190	G	ZBTB33	-	-	-	INCLUDED
var_X_119388208	X:119388208	C	ZBTB33	-	-	-	INCLUDED
var_X_119388217	X:119388217	G	ZBTB33	-	-	-	INCLUDED
rs145020165	X:119388250	G	ZBTB33	-	-	-	INCLUDED
var_X_119388254	X:119388254	A	ZBTB33	-	-	-	INCLUDED
var_X_119388273	X:119388273	C	ZBTB33	-	-	-	INCLUDED
var_X_119388275	X:119388275	AGATGAT	ZBTB33	-	-	-	INCLUDED
rs369847700	X:119388294	G	ZBTB33	-	-	-	INCLUDED
var_X_119388318	X:119388318	A	ZBTB33	-	-	-	INCLUDED
var_X_119388328	X:119388328	T	ZBTB33	-	-	-	INCLUDED
var_X_119388340	X:119388340	T	ZBTB33	-	-	-	INCLUDED
var_X_119388352	X:119388352	T	ZBTB33	-	-	-	INCLUDED
var_X_119388363	X:119388363	A	ZBTB33	-	-	-	INCLUDED
var_X_119388372	X:119388372	C	ZBTB33	-	-	-	INCLUDED
var_X_119388373	X:119388373	T	ZBTB33	-	-	-	INCLUDED
var_X_119388378	X:119388378	A	ZBTB33	-	-	-	INCLUDED
var_X_119388393	X:119388393	T	ZBTB33	-	-	-	INCLUDED
var_X_119388412	X:119388412	C	ZBTB33	-	-	-	INCLUDED
var_X_119388423	X:119388423	A	ZBTB33	-	-	-	INCLUDED
var_X_119388445	X:119388445	G	ZBTB33	-	-	-	INCLUDED
var_X_119388450	X:119388450	G	ZBTB33	-	-	-	INCLUDED
rs377552387	X:119388457	G	ZBTB33	-	-	-	INCLUDED
rs368913424	X:119388468	G	ZBTB33	-	-	-	INCLUDED
var_X_119388474	X:119388474	A	ZBTB33	-	-	-	INCLUDED
rs187139100	X:119388480	A	ZBTB33	-	-	-	INCLUDED
var_X_119388481	X:119388481	A	ZBTB33	-	-	-	INCLUDED
rs115462363	X:119388489	G	ZBTB33	-	-	-	INCLUDED
var_X_119388490	X:119388490	T	ZBTB33	-	-	-	INCLUDED
var_X_119388504	X:119388504	A	ZBTB33	-	-	-	INCLUDED
var_X_119388594	X:119388594	TA	ZBTB33	-	-	-	INCLUDED
var_X_119388612	X:119388612	A	ZBTB33	-	-	-	INCLUDED
var_X_119388648	X:119388648	C	ZBTB33	-	-	-	INCLUDED
var_X_119388667	X:119388667	T	ZBTB33	-	-	-	INCLUDED
rs143194661	X:119388680	C	ZBTB33	-	-	-	INCLUDED
rs201556300	X:119388696	G	ZBTB33	-	-	-	INCLUDED
var_X_119388769	X:119388769	G	ZBTB33	-	-	-	INCLUDED
var_X_119388790	X:119388790	G	ZBTB33	-	-	-	INCLUDED
var_X_119388799	X:119388799	A	ZBTB33	-	-	-	INCLUDED
var_X_119388812	X:119388812	G	ZBTB33	-	-	-	INCLUDED
var_X_119388843	X:119388843	T	ZBTB33	-	-	-	INCLUDED
var_X_119388844	X:119388844	A	ZBTB33	-	-	-	INCLUDED
var_X_119388850	X:119388850	A	ZBTB33	-	-	-	INCLUDED
var_X_119388858	X:119388858	A	ZBTB33	-	-	-	INCLUDED
var_X_119388879	X:119388879	T	ZBTB33	-	-	-	INCLUDED
var_X_119388903	X:119388903	AC	ZBTB33	-	-	-	INCLUDED
var_X_119388916	X:119388916	A	ZBTB33	-	-	-	INCLUDED
var_X_119388924	X:119388924	G	ZBTB33	-	-	-	INCLUDED
var_X_119388975	X:119388975	G	ZBTB33	-	-	-	INCLUDED
var_X_119388977	X:119388977	G	ZBTB33	-	-	-	INCLUDED
var_X_119389012	X:119389012	CA	ZBTB33	-	-	-	INCLUDED
var_X_119389074	X:119389074	A	ZBTB33	-	-	-	INCLUDED
var_X_119389086	X:119389086	G	ZBTB33	-	-	-	INCLUDED
rs192480559	X:119389090	G	ZBTB33	-	-	-	INCLUDED
var_X_119389098	X:119389098	G	ZBTB33	-	-	-	INCLUDED
var_X_119389116	X:119389116	A	ZBTB33	-	-	-	INCLUDED
var_X_119389142	X:119389142	C	ZBTB33	-	-	-	INCLUDED
rs185674874	X:119389158	G	ZBTB33	-	-	-	INCLUDED
var_X_119389182	X:119389182	G	ZBTB33	-	-	-	INCLUDED
var_X_119389204	X:119389204	C	ZBTB33	-	-	-	INCLUDED
var_X_119389212	X:119389212	A	ZBTB33	-	-	-	INCLUDED
var_X_119389213	X:119389213	G	ZBTB33	-	-	-	INCLUDED
var_X_119389216	X:119389216	G	ZBTB33	-	-	-	INCLUDED
var_X_119389222	X:119389222	T	ZBTB33	-	-	-	INCLUDED
rs190526366	X:119389224	G	ZBTB33	-	-	-	INCLUDED
var_X_119389249	X:119389249	A	ZBTB33	-	-	-	INCLUDED
var_X_119389269	X:119389269	G	ZBTB33	-	-	-	INCLUDED
rs150198037	X:134481102	G	ZNF449	-	-	-	INCLUDED
var_X_134481108	X:134481108	G	ZNF449	-	-	-	INCLUDED
var_X_134481110	X:134481110	A	ZNF449	-	-	-	INCLUDED
var_X_134481111	X:134481111	G	ZNF449	-	-	-	INCLUDED
var_X_134481125	X:134481125	T	ZNF449	-	-	-	INCLUDED
rs138787183	X:134481132	A	ZNF449	-	-	-	INCLUDED
var_X_134481138	X:134481138	A	ZNF449	-	-	-	INCLUDED
rs372267453	X:134481158	G	ZNF449	-	-	-	INCLUDED
var_X_134481305	X:134481305	G	ZNF449	-	-	-	INCLUDED
rs372130359	X:134481324	C	ZNF449	-	-	-	INCLUDED
rs376754803	X:134481335	G	ZNF449	-	-	-	INCLUDED
var_X_134481337	X:134481337	T	ZNF449	-	-	-	INCLUDED
rs201088811	X:134481380	A	ZNF449	-	-	-	INCLUDED
rs372233445	X:134481383	G	ZNF449	-	-	-	INCLUDED
rs375544200	X:134481384	C	ZNF449	-	-	-	INCLUDED
var_X_134481393	X:134481393	G	ZNF449	-	-	-	INCLUDED
var_X_134483039	X:134483039	G	ZNF449	-	-	-	INCLUDED
var_X_134483041	X:134483041	T	ZNF449	-	-	-	INCLUDED
rs149623900	X:134483042	C	ZNF449	-	-	-	INCLUDED
var_X_134483057	X:134483057	C	ZNF449	-	-	-	INCLUDED
var_X_134483069	X:134483069	A	ZNF449	-	-	-	INCLUDED
var_X_134483075	X:134483075	C	ZNF449	-	-	-	INCLUDED
rs144320410	X:134483081	T	ZNF449	-	-	-	INCLUDED
var_X_134483108	X:134483108	C	ZNF449	-	-	-	INCLUDED
rs148803193	X:134483110	C	ZNF449	-	-	-	INCLUDED
var_X_134483117	X:134483117	G	ZNF449	-	-	-	INCLUDED
var_X_134483128	X:134483128	T	ZNF449	-	-	-	INCLUDED
rs147143368	X:134483155	A	ZNF449	-	-	-	INCLUDED
rs372863120	X:134483173	T	ZNF449	-	-	-	INCLUDED
var_X_134483177	X:134483177	G	ZNF449	-	-	-	INCLUDED
var_X_134483179	X:134483179	A	ZNF449	-	-	-	INCLUDED
rs375822943	X:134483189	T	ZNF449	-	-	-	INCLUDED
var_X_134483198	X:134483198	C	ZNF449	-	-	-	INCLUDED
var_X_134493852	X:134493852	A	ZNF449	-	-	-	INCLUDED
rs140340822	X:134493855	A	ZNF449	-	-	-	INCLUDED
rs144200813	X:134494128	T	ZNF449	-	-	-	INCLUDED
var_X_134494167	X:134494167	C	ZNF449	-	-	-	INCLUDED
var_X_134494177	X:134494177	G	ZNF449	-	-	-	INCLUDED
var_X_134494216	X:134494216	G	ZNF449	-	-	-	INCLUDED
rs139084019	X:134494233	T	ZNF449	-	-	-	INCLUDED
var_X_134494237	X:134494237	A	ZNF449	-	-	-	INCLUDED
rs185680726	X:134494247	G	ZNF449	-	-	-	INCLUDED
var_X_134494268	X:134494268	T	ZNF449	-	-	-	INCLUDED
var_X_134494306	X:134494306	A	ZNF449	-	-	-	INCLUDED
var_X_134494312	X:134494312	G	ZNF449	-	-	-	INCLUDED
var_X_134494331	X:134494331	C	ZNF449	-	-	-	INCLUDED
var_X_134494343	X:134494343	G	ZNF449	-	-	-	INCLUDED
var_X_134494363	X:134494363	G	ZNF449	-	-	-	INCLUDED
var_X_134494366	X:134494366	T	ZNF449	-	-	-	INCLUDED
var_X_134494381	X:134494381	T	ZNF449	-	-	-	INCLUDED
var_X_134494413	X:134494413	A	ZNF449	-	-	-	INCLUDED
rs149112650	X:134494415	A	ZNF449	-	-	-	INCLUDED
var_X_134494426	X:134494426	G	ZNF449	-	-	-	INCLUDED
var_X_134494491	X:134494491	T	ZNF449	-	-	-	INCLUDED
var_X_134494495	X:134494495	T	ZNF449	-	-	-	INCLUDED
var_X_134494502	X:134494502	A	ZNF449	-	-	-	INCLUDED
var_X_134494565	X:134494565	T	ZNF449	-	-	-	INCLUDED
var_X_134494616	X:134494616	T	ZNF449	-	-	-	INCLUDED
var_X_134494677	X:134494677	T	ZNF449	-	-	-	INCLUDED
var_X_134494720	X:134494720	G	ZNF449	-	-	-	INCLUDED
var_X_134494745	X:134494745	T	ZNF449	-	-	-	INCLUDED
var_X_134494834	X:134494834	G	ZNF449	-	-	-	INCLUDED
var_X_134494978	X:134494978	T	ZNF449	-	-	-	INCLUDED
var_X_134494993	X:134494993	T	ZNF449	-	-	-	INCLUDED
var_X_134494996	X:134494996	G	ZNF449	-	-	-	INCLUDED
var_X_13680886	X:13680886	G	TCEANC	-	-	-	INCLUDED
var_X_13680896	X:13680896	T	TCEANC	-	-	-	INCLUDED
var_X_13680921	X:13680921	TG	TCEANC	-	-	-	INCLUDED
rs199942414	X:13680941	T	TCEANC	-	-	-	INCLUDED
var_X_13680944	X:13680944	A	TCEANC	-	-	-	INCLUDED
var_X_13680948	X:13680948	G	TCEANC	-	-	-	INCLUDED
rs368382611	X:13680955	C	TCEANC	-	-	-	INCLUDED
rs147604588	X:13680960	C	TCEANC	-	-	-	INCLUDED
var_X_13680986	X:13680986	T	TCEANC	-	-	-	INCLUDED
var_X_13681009	X:13681009	A	TCEANC	-	-	-	INCLUDED
rs149060367	X:13681021	G	TCEANC	-	-	-	INCLUDED
var_X_13681022	X:13681022	A	TCEANC	-	-	-	INCLUDED
rs372380506	X:13681046	C	TCEANC	-	-	-	INCLUDED
var_X_13681048	X:13681048	A	TCEANC	-	-	-	INCLUDED
var_X_13681054	X:13681054	G	TCEANC	-	-	-	INCLUDED
var_X_13681082	X:13681082	T	TCEANC	-	-	-	INCLUDED
var_X_13681084	X:13681084	A	TCEANC	-	-	-	INCLUDED
var_X_13681087	X:13681087	T	TCEANC	-	-	-	INCLUDED
var_X_13681106	X:13681106	A	TCEANC	-	-	-	INCLUDED
var_X_13681122	X:13681122	C	TCEANC	-	-	-	INCLUDED
var_X_13681132	X:13681132	G	TCEANC	-	-	-	INCLUDED
var_X_13681138	X:13681138	G	TCEANC	-	-	-	INCLUDED
rs374851270	X:13681144	G	TCEANC	-	-	-	INCLUDED
var_X_13681145	X:13681145	C	TCEANC	-	-	-	INCLUDED
var_X_13681151	X:13681151	G	TCEANC	-	-	-	INCLUDED
var_X_13681174	X:13681174	A	TCEANC	-	-	-	INCLUDED
var_X_13681187	X:13681187	A	TCEANC	-	-	-	INCLUDED
var_X_13681202	X:13681202	T	TCEANC	-	-	-	INCLUDED
rs370108042	X:13681208	T	TCEANC	-	-	-	INCLUDED
var_X_13681250	X:13681250	G	TCEANC	-	-	-	INCLUDED
var_X_13681271	X:13681271	G	TCEANC	-	-	-	INCLUDED
var_X_13681309	X:13681309	A	TCEANC	-	-	-	INCLUDED
var_X_13681312	X:13681312	C	TCEANC	-	-	-	INCLUDED
rs376413776	X:13681339	T	TCEANC	-	-	-	INCLUDED
var_X_13681352	X:13681352	G	TCEANC	-	-	-	INCLUDED
rs370867500	X:13681370	T	TCEANC	-	-	-	INCLUDED
var_X_13681373	X:13681373	G	TCEANC	-	-	-	INCLUDED
var_X_13681376	X:13681376	T	TCEANC	-	-	-	INCLUDED
var_X_13681378	X:13681378	T	TCEANC	-	-	-	INCLUDED
var_X_13681414	X:13681414	G	TCEANC	-	-	-	INCLUDED
var_X_13681468	X:13681468	T	TCEANC	-	-	-	INCLUDED
var_X_13681469	X:13681469	G	TCEANC	-	-	-	INCLUDED
var_X_13681471	X:13681471	A	TCEANC	-	-	-	INCLUDED
var_X_13681502	X:13681502	CAAATAAAATAAAATGCAGACGCTGTGAGAAAT	TCEANC	-	-	-	INCLUDED
var_X_13681521	X:13681521	T	TCEANC	-	-	-	INCLUDED
rs202172855	X:13681592	A	TCEANC	-	-	-	INCLUDED
var_X_13681680	X:13681680	A	TCEANC	-	-	-	INCLUDED
rs137993158	X:13762572	T	OFD1	-	-	-	INCLUDED
rs141708295	X:13762597	C	OFD1	-	-	-	INCLUDED
var_X_13762615	X:13762615	T	OFD1	-	-	-	INCLUDED
var_X_13762624	X:13762624	T	OFD1	-	-	-	INCLUDED
var_X_13762633	X:13762633	G	OFD1	-	-	-	INCLUDED
var_X_13764440	X:13764440	A	OFD1	-	-	-	INCLUDED
rs370879385	X:13764470	A	OFD1	-	-	-	INCLUDED
rs150560046	X:13764489	A	OFD1	-	-	-	INCLUDED
var_X_13764522	X:13764522	G	OFD1	-	-	-	INCLUDED
var_X_13764554	X:13764554	T	OFD1	-	-	-	INCLUDED
var_X_13764900	X:13764900	G	OFD1	-	-	-	INCLUDED
var_X_13764917	X:13764917	G	OFD1	-	-	-	INCLUDED
var_X_13764923	X:13764923	G	OFD1	-	-	-	INCLUDED
var_X_13764932	X:13764932	G	OFD1	-	-	-	INCLUDED
var_X_13764974	X:13764974	G	OFD1	-	-	-	INCLUDED
var_X_13764975	X:13764975	C	OFD1	-	-	-	INCLUDED
var_X_13764994	X:13764994	C	OFD1	-	-	-	INCLUDED
var_X_13765002	X:13765002	A	OFD1	-	-	-	INCLUDED
var_X_13765006	X:13765006	C	OFD1	-	-	-	INCLUDED
rs149733425	X:13765025	A	OFD1	-	-	-	INCLUDED
var_X_13765031	X:13765031	T	OFD1	-	-	-	INCLUDED
rs146279923	X:13765032	A	OFD1	-	-	-	INCLUDED
rs371315550	X:13765046	T	OFD1	-	-	-	INCLUDED
rs376380884	X:13767568	G	OFD1	-	-	-	INCLUDED
rs200760486	X:13767570	G	OFD1	-	-	-	INCLUDED
var_X_13767588	X:13767588	G	OFD1	-	-	-	INCLUDED
var_X_13767594	X:13767594	T	OFD1	-	-	-	INCLUDED
rs189679507	X:13767595	G	OFD1	-	-	-	INCLUDED
rs200439308	X:13767602	C	OFD1	-	-	-	INCLUDED
rs139444990	X:13767636	A	OFD1	-	-	-	INCLUDED
rs199902986	X:13769366	G	OFD1	-	-	-	INCLUDED
var_X_13769397	X:13769397	G	OFD1	-	-	-	INCLUDED
var_X_13769399	X:13769399	G	OFD1	-	-	-	INCLUDED
var_X_13769406	X:13769406	T	OFD1	-	-	-	INCLUDED
var_X_13769436	X:13769436	TAAA	OFD1	-	-	-	INCLUDED
var_X_13769439	X:13769439	G	OFD1	-	-	-	INCLUDED
var_X_13769447	X:13769447	A	OFD1	-	-	-	INCLUDED
var_X_13769462	X:13769462	T	OFD1	-	-	-	INCLUDED
var_X_13771489	X:13771489	G	OFD1	-	-	-	INCLUDED
rs201343205	X:13771497	C	OFD1	-	-	-	INCLUDED
var_X_13771527	X:13771527	G	OFD1	-	-	-	INCLUDED
rs312262864	X:13771531	A	OFD1	-	-	-	INCLUDED
rs192285113	X:13771533	G	OFD1	-	-	-	INCLUDED
rs371397255	X:13771537	C	OFD1	-	-	-	INCLUDED
rs373202088	X:13771542	A	OFD1	-	-	-	INCLUDED
var_X_13771552	X:13771552	G	OFD1	-	-	-	INCLUDED
var_X_13773276	X:13773276	T	OFD1	-	-	-	INCLUDED
var_X_13773330	X:13773330	G	OFD1	-	-	-	INCLUDED
var_X_13773342	X:13773342	G	OFD1	-	-	-	INCLUDED
var_X_13773344	X:13773344	T	OFD1	-	-	-	INCLUDED
var_X_13773345	X:13773345	A	OFD1	-	-	-	INCLUDED
var_X_13773355	X:13773355	C	OFD1	-	-	-	INCLUDED
var_X_13774706	X:13774706	C	OFD1	-	-	-	INCLUDED
var_X_13774719	X:13774719	T	OFD1	-	-	-	INCLUDED
rs368739727	X:13774728	C	OFD1	-	-	-	INCLUDED
var_X_13774737	X:13774737	G	OFD1	-	-	-	INCLUDED
var_X_13774746	X:13774746	G	OFD1	-	-	-	INCLUDED
rs372633870	X:13774751	G	OFD1	-	-	-	INCLUDED
rs142352920	X:13774769	G	OFD1	-	-	-	INCLUDED
var_X_13774775	X:13774775	G	OFD1	-	-	-	INCLUDED
var_X_13774805	X:13774805	G	OFD1	-	-	-	INCLUDED
var_X_13774841	X:13774841	G	OFD1	-	-	-	INCLUDED
var_X_13774845	X:13774845	T	OFD1	-	-	-	INCLUDED
var_X_13774851	X:13774851	T	OFD1	-	-	-	INCLUDED
rs140561107	X:13774874	T	OFD1	-	-	-	INCLUDED
rs375577267	X:13774875	A	OFD1	-	-	-	INCLUDED
var_X_13774886	X:13774886	T	OFD1	-	-	-	INCLUDED
var_X_13775778	X:13775778	T	OFD1	-	-	-	INCLUDED
var_X_13775779	X:13775779	GTTTTT	OFD1	-	-	-	INCLUDED
var_X_13775788	X:13775788	C	OFD1	-	-	-	INCLUDED
var_X_13775791	X:13775791	T	OFD1	-	-	-	INCLUDED
var_X_13775794	X:13775794	T	OFD1	-	-	-	INCLUDED
var_X_13775809	X:13775809	G	OFD1	-	-	-	INCLUDED
rs147104722	X:13775827	A	OFD1	-	-	-	INCLUDED
var_X_13775835	X:13775835	A	OFD1	-	-	-	INCLUDED
var_X_13775836	X:13775836	G	OFD1	-	-	-	INCLUDED
var_X_13775842	X:13775842	A	OFD1	-	-	-	INCLUDED
var_X_13775857	X:13775857	C	OFD1	-	-	-	INCLUDED
var_X_13775890	X:13775890	G	OFD1	-	-	-	INCLUDED
var_X_13775907	X:13775907	A	OFD1	-	-	-	INCLUDED
rs375772480	X:13776472	G	OFD1	-	-	-	INCLUDED
var_X_13776515	X:13776515	G	OFD1	-	-	-	INCLUDED
var_X_13776534	X:13776534	A	OFD1	-	-	-	INCLUDED
rs369907952	X:13776535	T	OFD1	-	-	-	INCLUDED
rs373792491	X:13776547	G	OFD1	-	-	-	INCLUDED
rs376012267	X:13778282	A	OFD1	-	-	-	INCLUDED
var_X_13778291	X:13778291	G	OFD1	-	-	-	INCLUDED
rs200465596	X:13778309	G	OFD1	-	-	-	INCLUDED
rs201230660	X:13778321	A	OFD1	-	-	-	INCLUDED
rs377203286	X:13778324	G	OFD1	-	-	-	INCLUDED
var_X_13778341	X:13778341	A	OFD1	-	-	-	INCLUDED
var_X_13778354	X:13778354	G	OFD1	-	-	-	INCLUDED
var_X_13778356	X:13778356	G	OFD1	-	-	-	INCLUDED
var_X_13778374	X:13778374	A	OFD1	-	-	-	INCLUDED
var_X_13778383	X:13778383	T	OFD1	-	-	-	INCLUDED
rs373706613	X:13778408	G	OFD1	-	-	-	INCLUDED
var_X_13778413	X:13778413	T	OFD1	-	-	-	INCLUDED
var_X_13778416	X:13778416	G	OFD1	-	-	-	INCLUDED
rs146930931	X:13778455	C	OFD1	-	-	-	INCLUDED
var_X_13778458	X:13778458	C	OFD1	-	-	-	INCLUDED
var_X_13778474	X:13778474	T	OFD1	-	-	-	INCLUDED
var_X_13778496	X:13778496	T	OFD1	-	-	-	INCLUDED
rs185831378	X:13778509	T	OFD1	-	-	-	INCLUDED
var_X_13778540	X:13778540	A	OFD1	-	-	-	INCLUDED
var_X_13778564	X:13778564	G	OFD1	-	-	-	INCLUDED
rs376888196	X:13778588	T	OFD1	-	-	-	INCLUDED
var_X_13778601	X:13778601	A	OFD1	-	-	-	INCLUDED
rs149473481	X:13778604	T	OFD1	-	-	-	INCLUDED
rs370183911	X:13778609	T	OFD1	-	-	-	INCLUDED
rs148239437	X:13778623	C	OFD1	-	-	-	INCLUDED
var_X_13778627	X:13778627	T	OFD1	-	-	-	INCLUDED
var_X_13778636	X:13778636	T	OFD1	-	-	-	INCLUDED
rs146251034	X:13778639	T	OFD1	-	-	-	INCLUDED
var_X_13778654	X:13778654	C	OFD1	-	-	-	INCLUDED
var_X_13778690	X:13778690	C	OFD1	-	-	-	INCLUDED
var_X_13778693	X:13778693	A	OFD1	-	-	-	INCLUDED
var_X_13778696	X:13778696	T	OFD1	-	-	-	INCLUDED
var_X_13778698	X:13778698	T	OFD1	-	-	-	INCLUDED
var_X_13778716	X:13778716	A	OFD1	-	-	-	INCLUDED
var_X_13778747	X:13778747	T	OFD1	-	-	-	INCLUDED
var_X_13778756	X:13778756	A	OFD1	-	-	-	INCLUDED
var_X_13778758	X:13778758	A	OFD1	-	-	-	INCLUDED
var_X_13778767	X:13778767	A	OFD1	-	-	-	INCLUDED
rs375698090	X:13778771	T	OFD1	-	-	-	INCLUDED
var_X_13778810	X:13778810	G	OFD1	-	-	-	INCLUDED
var_X_13778834	X:13778834	C	OFD1	-	-	-	INCLUDED
rs190688700	X:13779204	A	OFD1	-	-	-	INCLUDED
var_X_13779210	X:13779210	T	OFD1	-	-	-	INCLUDED
var_X_13779240	X:13779240	T	OFD1	-	-	-	INCLUDED
var_X_13779247	X:13779247	A	OFD1	-	-	-	INCLUDED
var_X_13779270	X:13779270	G	OFD1	-	-	-	INCLUDED
var_X_13779275	X:13779275	C	OFD1	-	-	-	INCLUDED
var_X_13779315	X:13779315	T	OFD1	-	-	-	INCLUDED
var_X_13779321	X:13779321	G	OFD1	-	-	-	INCLUDED
var_X_13779324	X:13779324	G	OFD1	-	-	-	INCLUDED
var_X_13780468	X:13780468	G	OFD1	-	-	-	INCLUDED
rs139406798	X:13780473	G	OFD1	-	-	-	INCLUDED
rs142703521	X:13780525	T	OFD1	-	-	-	INCLUDED
var_X_13780542	X:13780542	A	OFD1	-	-	-	INCLUDED
var_X_13780557	X:13780557	G	OFD1	-	-	-	INCLUDED
rs146047094	X:13781899	A	OFD1	-	-	-	INCLUDED
rs201180146	X:13781900	C	OFD1	-	-	-	INCLUDED
var_X_13781918	X:13781918	G	OFD1	-	-	-	INCLUDED
rs139692189	X:13781921	G	OFD1	-	-	-	INCLUDED
var_X_13781942	X:13781942	T	OFD1	-	-	-	INCLUDED
var_X_13785255	X:13785255	G	OFD1	-	-	-	INCLUDED
rs149790559	X:13785293	T	OFD1	-	-	-	INCLUDED
var_X_13785315	X:13785315	A	OFD1	-	-	-	INCLUDED
var_X_13785318	X:13785318	A	OFD1	-	-	-	INCLUDED
var_X_13785346	X:13785346	A	OFD1	-	-	-	INCLUDED
rs371848382	X:13785372	A	OFD1	-	-	-	INCLUDED
var_X_13786171	X:13786171	T	OFD1	-	-	-	INCLUDED
var_X_13786195	X:13786195	T	OFD1	-	-	-	INCLUDED
var_X_13786203	X:13786203	T	OFD1	-	-	-	INCLUDED
var_X_13786269	X:13786269	A	OFD1	-	-	-	INCLUDED
var_X_13786290	X:13786290	A	OFD1	-	-	-	INCLUDED
var_X_13786291	X:13786291	G	OFD1	-	-	-	INCLUDED
var_X_13786299	X:13786299	G	OFD1	-	-	-	INCLUDED
var_X_13786317	X:13786317	GAGC	OFD1	-	-	-	INCLUDED
var_X_13786338	X:13786338	C	OFD1	-	-	-	INCLUDED
var_X_13786846	X:13786846	C	OFD1	-	-	-	INCLUDED
var_X_13786848	X:13786848	C	OFD1	-	-	-	INCLUDED
var_X_13786860	X:13786860	C	OFD1	-	-	-	INCLUDED
var_X_13786861	X:13786861	A	OFD1	-	-	-	INCLUDED
var_X_13786865	X:13786865	T	OFD1	-	-	-	INCLUDED
rs148543618	X:13786867	T	OFD1	-	-	-	INCLUDED
rs369681077	X:13786877	T	OFD1	-	-	-	INCLUDED
var_X_13786891	X:13786891	A	OFD1	-	-	-	INCLUDED
var_X_13786900	X:13786900	A	OFD1	-	-	-	INCLUDED
var_X_13787193	X:13787193	C	OFD1	-	-	-	INCLUDED
var_X_13787209	X:13787209	T	OFD1	-	-	-	INCLUDED
var_X_13787218	X:13787218	G	OFD1	-	-	-	INCLUDED
rs145532649	X:13787222	C	OFD1	-	-	-	INCLUDED
var_X_138612930	X:138612930	T	F9	-	INCLUDED	INCLUDED	INCLUDED
rs148060786	X:138612931	A	F9	-	INCLUDED	INCLUDED	INCLUDED
rs150190385	X:138612942	T	F9	-	INCLUDED	INCLUDED	INCLUDED
var_X_138612974	X:138612974	T	F9	-	INCLUDED	INCLUDED	INCLUDED
var_X_138612976	X:138612976	C	F9	-	INCLUDED	INCLUDED	INCLUDED
var_X_138612999	X:138612999	A	F9	-	INCLUDED	INCLUDED	INCLUDED
var_X_138619183	X:138619183	A	F9	-	INCLUDED	INCLUDED	INCLUDED
rs367569299	X:138619189	A	F9	-	INCLUDED	INCLUDED	INCLUDED
rs200505648	X:138619196	G	F9	-	INCLUDED	INCLUDED	INCLUDED
rs371373268	X:138619202	G	F9	-	INCLUDED	INCLUDED	INCLUDED
var_X_138619210	X:138619210	T	F9	-	INCLUDED	INCLUDED	INCLUDED
rs139089559	X:138619257	A	F9	-	INCLUDED	INCLUDED	INCLUDED
var_X_138619261	X:138619261	C	F9	-	INCLUDED	INCLUDED	INCLUDED
var_X_138619274	X:138619274	C	F9	-	INCLUDED	INCLUDED	INCLUDED
var_X_138619275	X:138619275	A	F9	-	INCLUDED	INCLUDED	INCLUDED
rs201120367	X:138619330	G	F9	-	INCLUDED	INCLUDED	INCLUDED
var_X_138623297	X:138623297	G	F9	-	INCLUDED	INCLUDED	INCLUDED
var_X_138623321	X:138623321	T	F9	-	INCLUDED	INCLUDED	INCLUDED
var_X_138630525	X:138630525	C	F9	-	INCLUDED	INCLUDED	INCLUDED
var_X_138630572	X:138630572	G	F9	-	INCLUDED	INCLUDED	INCLUDED
var_X_138633223	X:138633223	T	F9	-	INCLUDED	INCLUDED	INCLUDED
rs137852237	X:138633271	T	F9	-	INCLUDED	INCLUDED	INCLUDED
rs374674030	X:138633284	G	F9	-	INCLUDED	INCLUDED	INCLUDED
var_X_138633358	X:138633358	A	F9	-	INCLUDED	INCLUDED	INCLUDED
rs146871691	X:138633374	T	F9	-	INCLUDED	INCLUDED	INCLUDED
var_X_138633382	X:138633382	A	F9	-	INCLUDED	INCLUDED	INCLUDED
rs143128467	X:138633412	G	F9	-	INCLUDED	INCLUDED	INCLUDED
rs200608775	X:138642945	A	F9	-	INCLUDED	INCLUDED	INCLUDED
rs369663799	X:138642984	A	F9	-	INCLUDED	INCLUDED	INCLUDED
var_X_138642988	X:138642988	G	F9	-	INCLUDED	INCLUDED	INCLUDED
var_X_138642991	X:138642991	A	F9	-	INCLUDED	INCLUDED	INCLUDED
var_X_138643688	X:138643688	T	F9	-	INCLUDED	INCLUDED	INCLUDED
rs192786392	X:138643703	T	F9	-	INCLUDED	INCLUDED	INCLUDED
rs1801202	X:138643751	T	F9	-	INCLUDED	INCLUDED	INCLUDED
rs150351950	X:138643811	A	F9	-	INCLUDED	INCLUDED	INCLUDED
var_X_138643823	X:138643823	G	F9	-	INCLUDED	INCLUDED	INCLUDED
var_X_138643835	X:138643835	A	F9	-	INCLUDED	INCLUDED	INCLUDED
var_X_138643874	X:138643874	G	F9	-	INCLUDED	INCLUDED	INCLUDED
var_X_138643884	X:138643884	G	F9	-	INCLUDED	INCLUDED	INCLUDED
rs147567879	X:138643892	G	F9	-	INCLUDED	INCLUDED	INCLUDED
var_X_138643945	X:138643945	T	F9	-	INCLUDED	INCLUDED	INCLUDED
rs377350610	X:138643998	T	F9	-	INCLUDED	INCLUDED	INCLUDED
var_X_138644009	X:138644009	T	F9	-	INCLUDED	INCLUDED	INCLUDED
var_X_138644047	X:138644047	C	F9	-	INCLUDED	INCLUDED	INCLUDED
var_X_138644052	X:138644052	A	F9	-	INCLUDED	INCLUDED	INCLUDED
var_X_138644109	X:138644109	T	F9	-	INCLUDED	INCLUDED	INCLUDED
var_X_138644155	X:138644155	A	F9	-	INCLUDED	INCLUDED	INCLUDED
var_X_138644173	X:138644173	G	F9	-	INCLUDED	INCLUDED	INCLUDED
var_X_138644189	X:138644189	T	F9	-	INCLUDED	INCLUDED	INCLUDED
rs143018900	X:138644190	A	F9	-	INCLUDED	INCLUDED	INCLUDED
rs4149751	X:138644225	C	F9	-	INCLUDED	INCLUDED	INCLUDED
var_X_138813832	X:138813832	C	ATP11C	-	INCLUDED	INCLUDED	INCLUDED
rs141323884	X:138813850	T	ATP11C	-	INCLUDED	INCLUDED	INCLUDED
rs201171038	X:138813875	T	ATP11C	-	INCLUDED	INCLUDED	INCLUDED
var_X_138813885	X:138813885	C	ATP11C	-	INCLUDED	INCLUDED	INCLUDED
var_X_138813895	X:138813895	C	ATP11C	-	INCLUDED	INCLUDED	INCLUDED
var_X_138820074	X:138820074	T	ATP11C	-	INCLUDED	INCLUDED	INCLUDED
var_X_138820081	X:138820081	A	ATP11C	-	INCLUDED	INCLUDED	INCLUDED
var_X_138820099	X:138820099	A	ATP11C	-	INCLUDED	INCLUDED	INCLUDED
rs142741321	X:138820146	T	ATP11C	-	INCLUDED	INCLUDED	INCLUDED
var_X_138820175	X:138820175	A	ATP11C	-	INCLUDED	INCLUDED	INCLUDED
rs201052330	X:138823186	A	ATP11C	-	INCLUDED	INCLUDED	INCLUDED
rs151005790	X:138823221	C	ATP11C	-	INCLUDED	INCLUDED	INCLUDED
var_X_138823228	X:138823228	A	ATP11C	-	INCLUDED	INCLUDED	INCLUDED
var_X_138823237	X:138823237	T	ATP11C	-	INCLUDED	INCLUDED	INCLUDED
var_X_138827891	X:138827891	C	ATP11C	-	INCLUDED	INCLUDED	INCLUDED
rs373196740	X:138827919	G	ATP11C	-	INCLUDED	INCLUDED	INCLUDED
var_X_138827922	X:138827922	C	ATP11C	-	INCLUDED	INCLUDED	INCLUDED
var_X_138827973	X:138827973	G	ATP11C	-	INCLUDED	INCLUDED	INCLUDED
var_X_138827982	X:138827982	A	ATP11C	-	INCLUDED	INCLUDED	INCLUDED
var_X_138827997	X:138827997	C	ATP11C	-	INCLUDED	INCLUDED	INCLUDED
var_X_138832194	X:138832194	A	ATP11C	-	INCLUDED	INCLUDED	INCLUDED
var_X_138832242	X:138832242	C	ATP11C	-	INCLUDED	INCLUDED	INCLUDED
var_X_138832271	X:138832271	G	ATP11C	-	INCLUDED	INCLUDED	INCLUDED
var_X_138832310	X:138832310	A	ATP11C	-	INCLUDED	INCLUDED	INCLUDED
rs376433134	X:138839971	C	ATP11C	-	INCLUDED	INCLUDED	INCLUDED
var_X_138840001	X:138840001	T	ATP11C	-	INCLUDED	INCLUDED	INCLUDED
var_X_138840014	X:138840014	C	ATP11C	-	INCLUDED	INCLUDED	INCLUDED
var_X_138840023	X:138840023	C	ATP11C	-	INCLUDED	INCLUDED	INCLUDED
var_X_138844163	X:138844163	C	ATP11C	-	INCLUDED	INCLUDED	INCLUDED
var_X_138844194	X:138844194	G	ATP11C	-	INCLUDED	INCLUDED	INCLUDED
rs185013366	X:138844245	A	ATP11C	-	INCLUDED	INCLUDED	INCLUDED
var_X_138845541	X:138845541	C	ATP11C	-	INCLUDED	INCLUDED	INCLUDED
var_X_138845574	X:138845574	T	ATP11C	-	INCLUDED	INCLUDED	INCLUDED
var_X_138850474	X:138850474	A	ATP11C	-	INCLUDED	INCLUDED	INCLUDED
var_X_138850532	X:138850532	T	ATP11C	-	INCLUDED	INCLUDED	INCLUDED
var_X_138856855	X:138856855	C	ATP11C	-	INCLUDED	INCLUDED	INCLUDED
var_X_138856856	X:138856856	C	ATP11C	-	INCLUDED	INCLUDED	INCLUDED
var_X_138856871	X:138856871	C	ATP11C	-	INCLUDED	INCLUDED	INCLUDED
var_X_138856888	X:138856888	G	ATP11C	-	INCLUDED	INCLUDED	INCLUDED
rs377281877	X:138856897	T	ATP11C	-	INCLUDED	INCLUDED	INCLUDED
var_X_138856902	X:138856902	G	ATP11C	-	INCLUDED	INCLUDED	INCLUDED
rs368485065	X:138856906	C	ATP11C	-	INCLUDED	INCLUDED	INCLUDED
rs371692295	X:138856924	T	ATP11C	-	INCLUDED	INCLUDED	INCLUDED
var_X_138856925	X:138856925	C	ATP11C	-	INCLUDED	INCLUDED	INCLUDED
var_X_138856928	X:138856928	G	ATP11C	-	INCLUDED	INCLUDED	INCLUDED
rs145685259	X:138856951	G	ATP11C	-	INCLUDED	INCLUDED	INCLUDED
var_X_138856954	X:138856954	A	ATP11C	-	INCLUDED	INCLUDED	INCLUDED
var_X_138856982	X:138856982	C	ATP11C	-	INCLUDED	INCLUDED	INCLUDED
var_X_138856999	X:138856999	T	ATP11C	-	INCLUDED	INCLUDED	INCLUDED
rs375231544	X:138857000	A	ATP11C	-	INCLUDED	INCLUDED	INCLUDED
rs138448381	X:138857008	C	ATP11C	-	INCLUDED	INCLUDED	INCLUDED
var_X_138857044	X:138857044	C	ATP11C	-	INCLUDED	INCLUDED	INCLUDED
rs201635387	X:138857065	T	ATP11C	-	INCLUDED	INCLUDED	INCLUDED
var_X_138864750	X:138864750	C	ATP11C	-	INCLUDED	INCLUDED	INCLUDED
rs199734080	X:138864751	G	ATP11C	-	INCLUDED	INCLUDED	INCLUDED
var_X_138864758	X:138864758	T	ATP11C	-	INCLUDED	INCLUDED	INCLUDED
var_X_138864787	X:138864787	C	ATP11C	-	INCLUDED	INCLUDED	INCLUDED
rs372582743	X:138864824	C	ATP11C	-	INCLUDED	INCLUDED	INCLUDED
var_X_138864832	X:138864832	C	ATP11C	-	INCLUDED	INCLUDED	INCLUDED
var_X_138864875	X:138864875	C	ATP11C	-	INCLUDED	INCLUDED	INCLUDED
var_X_138865337	X:138865337	T	ATP11C	-	INCLUDED	INCLUDED	INCLUDED
rs144410603	X:138865352	C	ATP11C	-	INCLUDED	INCLUDED	INCLUDED
var_X_138865393	X:138865393	A	ATP11C	-	INCLUDED	INCLUDED	INCLUDED
var_X_138867403	X:138867403	C	ATP11C	-	INCLUDED	INCLUDED	INCLUDED
var_X_138867418	X:138867418	A	ATP11C	-	INCLUDED	INCLUDED	INCLUDED
var_X_138867427	X:138867427	T	ATP11C	-	INCLUDED	INCLUDED	INCLUDED
var_X_138867445	X:138867445	A	ATP11C	-	INCLUDED	INCLUDED	INCLUDED
var_X_138867453	X:138867453	G	ATP11C	-	INCLUDED	INCLUDED	INCLUDED
rs147128476	X:138869347	T	ATP11C	-	INCLUDED	INCLUDED	INCLUDED
rs146526072	X:138869350	C	ATP11C	-	INCLUDED	INCLUDED	INCLUDED
rs376608133	X:138869360	T	ATP11C	-	INCLUDED	INCLUDED	INCLUDED
rs367833293	X:138869377	T	ATP11C	-	INCLUDED	INCLUDED	INCLUDED
var_X_138869393	X:138869393	C	ATP11C	-	INCLUDED	INCLUDED	INCLUDED
var_X_138869402	X:138869402	G	ATP11C	-	INCLUDED	INCLUDED	INCLUDED
var_X_138870355	X:138870355	C	ATP11C	-	INCLUDED	INCLUDED	INCLUDED
var_X_138870373	X:138870373	G	ATP11C	-	INCLUDED	INCLUDED	INCLUDED
var_X_138870382	X:138870382	A	ATP11C	-	INCLUDED	INCLUDED	INCLUDED
var_X_138870403	X:138870403	C	ATP11C	-	INCLUDED	INCLUDED	INCLUDED
var_X_138870420	X:138870420	A	ATP11C	-	INCLUDED	INCLUDED	INCLUDED
var_X_138870448	X:138870448	C	ATP11C	-	INCLUDED	INCLUDED	INCLUDED
rs201410017	X:138871509	C	ATP11C	-	INCLUDED	INCLUDED	INCLUDED
rs144350443	X:138871569	C	ATP11C	-	INCLUDED	INCLUDED	INCLUDED
var_X_138871613	X:138871613	G	ATP11C	-	INCLUDED	INCLUDED	INCLUDED
var_X_138878479	X:138878479	T	ATP11C	-	INCLUDED	INCLUDED	INCLUDED
var_X_138878481	X:138878481	C	ATP11C	-	INCLUDED	INCLUDED	INCLUDED
var_X_138878497	X:138878497	G	ATP11C	-	INCLUDED	INCLUDED	INCLUDED
var_X_138878518	X:138878518	C	ATP11C	-	INCLUDED	INCLUDED	INCLUDED
rs200542850	X:138878538	C	ATP11C	-	INCLUDED	INCLUDED	INCLUDED
var_X_138878563	X:138878563	A	ATP11C	-	INCLUDED	INCLUDED	INCLUDED
rs147377814	X:138878599	G	ATP11C	-	INCLUDED	INCLUDED	INCLUDED
var_X_138878611	X:138878611	T	ATP11C	-	INCLUDED	INCLUDED	INCLUDED
var_X_138878613	X:138878613	C	ATP11C	-	INCLUDED	INCLUDED	INCLUDED
var_X_138878626	X:138878626	C	ATP11C	-	INCLUDED	INCLUDED	INCLUDED
rs139162586	X:138879348	T	ATP11C	-	INCLUDED	INCLUDED	INCLUDED
var_X_138879353	X:138879353	G	ATP11C	-	INCLUDED	INCLUDED	INCLUDED
var_X_138879385	X:138879385	A	ATP11C	-	INCLUDED	INCLUDED	INCLUDED
rs368191959	X:138879390	C	ATP11C	-	INCLUDED	INCLUDED	INCLUDED
var_X_138879397	X:138879397	C	ATP11C	-	INCLUDED	INCLUDED	INCLUDED
var_X_138879399	X:138879399	T	ATP11C	-	INCLUDED	INCLUDED	INCLUDED
var_X_138879411	X:138879411	C	ATP11C	-	INCLUDED	INCLUDED	INCLUDED
var_X_138879421	X:138879421	C	ATP11C	-	INCLUDED	INCLUDED	INCLUDED
var_X_138880458	X:138880458	A	ATP11C	-	INCLUDED	INCLUDED	INCLUDED
var_X_138880465	X:138880465	C	ATP11C	-	INCLUDED	INCLUDED	INCLUDED
var_X_138880841	X:138880841	G	ATP11C	-	INCLUDED	INCLUDED	INCLUDED
var_X_138880852	X:138880852	A	ATP11C	-	INCLUDED	INCLUDED	INCLUDED
var_X_138880864	X:138880864	A	ATP11C	-	INCLUDED	INCLUDED	INCLUDED
rs374927991	X:138882252	C	ATP11C	-	INCLUDED	INCLUDED	INCLUDED
var_X_138882265	X:138882265	A	ATP11C	-	INCLUDED	INCLUDED	INCLUDED
var_X_138884395	X:138884395	C	ATP11C	-	INCLUDED	INCLUDED	INCLUDED
var_X_138884396	X:138884396	A	ATP11C	-	INCLUDED	INCLUDED	INCLUDED
var_X_138884401	X:138884401	C	ATP11C	-	INCLUDED	INCLUDED	INCLUDED
var_X_138884420	X:138884420	G	ATP11C	-	INCLUDED	INCLUDED	INCLUDED
rs188113308	X:138884437	T	ATP11C	-	INCLUDED	INCLUDED	INCLUDED
var_X_138884438	X:138884438	C	ATP11C	-	INCLUDED	INCLUDED	INCLUDED
var_X_138884447	X:138884447	G	ATP11C	-	INCLUDED	INCLUDED	INCLUDED
var_X_138884450	X:138884450	C	ATP11C	-	INCLUDED	INCLUDED	INCLUDED
var_X_138884474	X:138884474	C	ATP11C	-	INCLUDED	INCLUDED	INCLUDED
rs140504622	X:138884483	A	ATP11C	-	INCLUDED	INCLUDED	INCLUDED
rs199612746	X:138884495	T	ATP11C	-	INCLUDED	INCLUDED	INCLUDED
var_X_138884497	X:138884497	C	ATP11C	-	INCLUDED	INCLUDED	INCLUDED
var_X_138886697	X:138886697	T	ATP11C	-	INCLUDED	INCLUDED	INCLUDED
var_X_138886740	X:138886740	T	ATP11C	-	INCLUDED	INCLUDED	INCLUDED
rs141053445	X:138897093	C	ATP11C	-	INCLUDED	INCLUDED	INCLUDED
rs374239442	X:138899063	A	ATP11C	-	INCLUDED	INCLUDED	INCLUDED
var_X_138899092	X:138899092	C	ATP11C	-	INCLUDED	INCLUDED	INCLUDED
var_X_138901528	X:138901528	C	ATP11C	-	INCLUDED	INCLUDED	INCLUDED
rs201273611	X:138901572	T	ATP11C	-	INCLUDED	INCLUDED	INCLUDED
var_X_138908874	X:138908874	T	ATP11C	-	INCLUDED	INCLUDED	INCLUDED
var_X_138908894	X:138908894	T	ATP11C	-	INCLUDED	INCLUDED	INCLUDED
var_X_138908915	X:138908915	A	ATP11C	-	INCLUDED	INCLUDED	INCLUDED
var_X_138908921	X:138908921	A	ATP11C	-	INCLUDED	INCLUDED	INCLUDED
var_X_138908925	X:138908925	T	ATP11C	-	INCLUDED	INCLUDED	INCLUDED
rs371311929	X:138908931	A	ATP11C	-	INCLUDED	INCLUDED	INCLUDED
var_X_138908933	X:138908933	C	ATP11C	-	INCLUDED	INCLUDED	INCLUDED
var_X_138908949	X:138908949	C	ATP11C	-	INCLUDED	INCLUDED	INCLUDED
var_X_138908957	X:138908957	T	ATP11C	-	INCLUDED	INCLUDED	INCLUDED
var_X_138908960	X:138908960	A	ATP11C	-	INCLUDED	INCLUDED	INCLUDED
var_X_138908976	X:138908976	T	ATP11C	-	INCLUDED	INCLUDED	INCLUDED
var_X_138914343	X:138914343	G	ATP11C	-	INCLUDED	INCLUDED	INCLUDED
var_X_139014188	X:139014188	G	ATP11C	-	INCLUDED	INCLUDED	INCLUDED
rs375285369	X:153760246	C	G6PD	INCLUDED	INCLUDED	INCLUDED	INCLUDED
var_X_153760283	X:153760283	T	G6PD	INCLUDED	INCLUDED	INCLUDED	INCLUDED
rs72554664	X:153760472	T	G6PD	INCLUDED	INCLUDED	INCLUDED	INCLUDED
var_X_153760479	X:153760479	T	G6PD	INCLUDED	INCLUDED	INCLUDED	INCLUDED
var_X_153760494	X:153760494	T	G6PD	INCLUDED	INCLUDED	INCLUDED	INCLUDED
var_X_153760605	X:153760605	A	G6PD	INCLUDED	INCLUDED	INCLUDED	INCLUDED
var_X_153760674	X:153760674	T	G6PD	INCLUDED	INCLUDED	INCLUDED	INCLUDED
var_X_153760784	X:153760784	C	G6PD	INCLUDED	INCLUDED	INCLUDED	INCLUDED
var_X_153760792	X:153760792	C	G6PD	INCLUDED	INCLUDED	INCLUDED	INCLUDED
rs201794043	X:153760829	G	G6PD	INCLUDED	INCLUDED	INCLUDED	INCLUDED
var_X_153760865	X:153760865	C	G6PD	INCLUDED	INCLUDED	INCLUDED	INCLUDED
rs368832453	X:153760917	G	G6PD	INCLUDED	INCLUDED	INCLUDED	INCLUDED
rs138746997	X:153760923	C	G6PD	INCLUDED	INCLUDED	INCLUDED	INCLUDED
rs371489738	X:153760937	T	G6PD	INCLUDED	INCLUDED	INCLUDED	INCLUDED
rs34193178	X:153761160	T	G6PD	INCLUDED	INCLUDED	INCLUDED	INCLUDED
rs137852342	X:153761184	A	G6PD	INCLUDED	INCLUDED	INCLUDED	INCLUDED
var_X_153761187	X:153761187	T	G6PD	INCLUDED	INCLUDED	INCLUDED	INCLUDED
var_X_153761189	X:153761189	G	G6PD	INCLUDED	INCLUDED	INCLUDED	INCLUDED
rs369603624	X:153761190	T	G6PD	INCLUDED	INCLUDED	INCLUDED	INCLUDED
var_X_153761204	X:153761204	T	G6PD	INCLUDED	INCLUDED	INCLUDED	INCLUDED
rs5030869	X:153761205	T	G6PD	INCLUDED	INCLUDED	INCLUDED	INCLUDED
var_X_153761220	X:153761220	A	G6PD	INCLUDED	INCLUDED	INCLUDED	INCLUDED
rs76723693	X:153761240	G	G6PD	INCLUDED	INCLUDED	INCLUDED	INCLUDED
var_X_153761252	X:153761252	C	G6PD	INCLUDED	INCLUDED	INCLUDED	INCLUDED
rs370017540	X:153761261	T	G6PD	INCLUDED	INCLUDED	INCLUDED	INCLUDED
rs150589041	X:153761271	T	G6PD	INCLUDED	INCLUDED	INCLUDED	INCLUDED
var_X_153761305	X:153761305	T	G6PD	INCLUDED	INCLUDED	INCLUDED	INCLUDED
var_X_153761319	X:153761319	T	G6PD	INCLUDED	INCLUDED	INCLUDED	INCLUDED
rs137852327	X:153761337	T	G6PD	INCLUDED	INCLUDED	INCLUDED	INCLUDED
rs74575103	X:153761801	T	G6PD	INCLUDED	INCLUDED	INCLUDED	INCLUDED
rs137852318	X:153761811	G	G6PD	INCLUDED	INCLUDED	INCLUDED	INCLUDED
var_X_153762266	X:153762266	T	G6PD	INCLUDED	INCLUDED	INCLUDED	INCLUDED
var_X_153762269	X:153762269	T	G6PD	INCLUDED	INCLUDED	INCLUDED	INCLUDED
var_X_153762281	X:153762281	T	G6PD	INCLUDED	INCLUDED	INCLUDED	INCLUDED
var_X_153762292	X:153762292	C	G6PD	INCLUDED	INCLUDED	INCLUDED	INCLUDED
var_X_153762307	X:153762307	G	G6PD	INCLUDED	INCLUDED	INCLUDED	INCLUDED
var_X_153762323	X:153762323	T	G6PD	INCLUDED	INCLUDED	INCLUDED	INCLUDED
rs137852328	X:153762340	T	G6PD	INCLUDED	INCLUDED	INCLUDED	INCLUDED
var_X_153762341	X:153762341	A	G6PD	INCLUDED	INCLUDED	INCLUDED	INCLUDED
rs137852326	X:153762560	A	G6PD	INCLUDED	INCLUDED	INCLUDED	INCLUDED
var_X_153762563	X:153762563	C	G6PD	INCLUDED	INCLUDED	INCLUDED	INCLUDED
var_X_153762602	X:153762602	C	G6PD	INCLUDED	INCLUDED	INCLUDED	INCLUDED
rs137852330	X:153762605	A	G6PD	INCLUDED	INCLUDED	INCLUDED	INCLUDED
rs145247580	X:153762615	C	G6PD	INCLUDED	INCLUDED	INCLUDED	INCLUDED
var_X_153762617	X:153762617	T	G6PD	INCLUDED	INCLUDED	INCLUDED	INCLUDED
var_X_153762622	X:153762622	T	G6PD	INCLUDED	INCLUDED	INCLUDED	INCLUDED
var_X_153762638	X:153762638	C	G6PD	INCLUDED	INCLUDED	INCLUDED	INCLUDED
rs375741735	X:153762643	C	G6PD	INCLUDED	INCLUDED	INCLUDED	INCLUDED
var_X_153762652	X:153762652	T	G6PD	INCLUDED	INCLUDED	INCLUDED	INCLUDED
rs267606836	X:153762653	A	G6PD	INCLUDED	INCLUDED	INCLUDED	INCLUDED
rs5030872	X:153762655	A	G6PD	INCLUDED	INCLUDED	INCLUDED	INCLUDED
var_X_153762673	X:153762673	T	G6PD	INCLUDED	INCLUDED	INCLUDED	INCLUDED
rs137852343	X:153762680	G	G6PD	INCLUDED	INCLUDED	INCLUDED	INCLUDED
var_X_153762692	X:153762692	T	G6PD	INCLUDED	INCLUDED	INCLUDED	INCLUDED
rs137852314	X:153762710	T	G6PD	INCLUDED	INCLUDED	INCLUDED	INCLUDED
var_X_153763384	X:153763384	A	G6PD	INCLUDED	INCLUDED	INCLUDED	INCLUDED
rs137852313	X:153763402	T	G6PD	INCLUDED	INCLUDED	INCLUDED	INCLUDED
var_X_153763428	X:153763428	C	G6PD	INCLUDED	INCLUDED	INCLUDED	INCLUDED
var_X_153763432	X:153763432	T	G6PD	INCLUDED	INCLUDED	INCLUDED	INCLUDED
var_X_153763444	X:153763444	C	G6PD	INCLUDED	INCLUDED	INCLUDED	INCLUDED
var_X_153763461	X:153763461	T	G6PD	INCLUDED	INCLUDED	INCLUDED	INCLUDED
var_X_153763462	X:153763462	A	G6PD	INCLUDED	INCLUDED	INCLUDED	INCLUDED
rs137852341	X:153763476	A	G6PD	INCLUDED	INCLUDED	INCLUDED	INCLUDED
var_X_153763482	X:153763482	G	G6PD	INCLUDED	INCLUDED	INCLUDED	INCLUDED
rs78365220	X:153763485	G	G6PD	INCLUDED	INCLUDED	INCLUDED	INCLUDED
var_X_153763493	X:153763493	G	G6PD	INCLUDED	INCLUDED	INCLUDED	INCLUDED
var_X_153763509	X:153763509	T	G6PD	INCLUDED	INCLUDED	INCLUDED	INCLUDED
rs370451233	X:153763530	C	G6PD	INCLUDED	INCLUDED	INCLUDED	INCLUDED
rs5030870	X:153763531	T	G6PD	INCLUDED	INCLUDED	INCLUDED	INCLUDED
var_X_153763554	X:153763554	C	G6PD	INCLUDED	INCLUDED	INCLUDED	INCLUDED
rs181277621	X:153763557	T	G6PD	INCLUDED	INCLUDED	INCLUDED	INCLUDED
var_X_153763563	X:153763563	C	G6PD	INCLUDED	INCLUDED	INCLUDED	INCLUDED
var_X_153763570	X:153763570	T	G6PD	INCLUDED	INCLUDED	INCLUDED	INCLUDED
var_X_153763578	X:153763578	C	G6PD	INCLUDED	INCLUDED	INCLUDED	INCLUDED
var_X_153763591	X:153763591	T	G6PD	INCLUDED	INCLUDED	INCLUDED	INCLUDED
var_X_153764155	X:153764155	C	G6PD	INCLUDED	INCLUDED	INCLUDED	INCLUDED
rs141830127	X:153764168	T	G6PD	INCLUDED	INCLUDED	INCLUDED	INCLUDED
var_X_153764175	X:153764175	G	G6PD	INCLUDED	INCLUDED	INCLUDED	INCLUDED
rs138687036	X:153764178	A	G6PD	INCLUDED	INCLUDED	INCLUDED	INCLUDED
var_X_153764199	X:153764199	A	G6PD	INCLUDED	INCLUDED	INCLUDED	INCLUDED
var_X_153764210	X:153764210	C	G6PD	INCLUDED	INCLUDED	INCLUDED	INCLUDED
rs137852349	X:153764211	G	G6PD	INCLUDED	INCLUDED	INCLUDED	INCLUDED
var_X_153764223	X:153764223	G	G6PD	INCLUDED	INCLUDED	INCLUDED	INCLUDED
var_X_153764232	X:153764232	T	G6PD	INCLUDED	INCLUDED	INCLUDED	INCLUDED
rs76645461	X:153764371	G	G6PD	INCLUDED	INCLUDED	INCLUDED	INCLUDED
rs78478128	X:153764383	C	G6PD	INCLUDED	INCLUDED	INCLUDED	INCLUDED
var_X_18725921	X:18725921	G	PPEF1	-	-	-	INCLUDED
rs143148558	X:18725922	T	PPEF1	-	-	-	INCLUDED
var_X_18725945	X:18725945	A	PPEF1	-	-	-	INCLUDED
var_X_18748311	X:18748311	T	PPEF1	-	-	-	INCLUDED
var_X_18748346	X:18748346	A	PPEF1	-	-	-	INCLUDED
var_X_18748358	X:18748358	A	PPEF1	-	-	-	INCLUDED
var_X_18748364	X:18748364	G	PPEF1	-	-	-	INCLUDED
var_X_18748367	X:18748367	T	PPEF1	-	-	-	INCLUDED
var_X_18748385	X:18748385	C	PPEF1	-	-	-	INCLUDED
rs374360016	X:18748397	A	PPEF1	-	-	-	INCLUDED
var_X_18748407	X:18748407	G	PPEF1	-	-	-	INCLUDED
var_X_18767915	X:18767915	G	PPEF1	-	-	-	INCLUDED
rs371709844	X:18767925	A	PPEF1	-	-	-	INCLUDED
rs151222000	X:18767934	A	PPEF1	-	-	-	INCLUDED
var_X_18767935	X:18767935	T	PPEF1	-	-	-	INCLUDED
var_X_18767936	X:18767936	A	PPEF1	-	-	-	INCLUDED
rs140396374	X:18767945	T	PPEF1	-	-	-	INCLUDED
var_X_18767949	X:18767949	A	PPEF1	-	-	-	INCLUDED
rs377260601	X:18767960	C	PPEF1	-	-	-	INCLUDED
var_X_18767966	X:18767966	A	PPEF1	-	-	-	INCLUDED
var_X_18768006	X:18768006	A	PPEF1	-	-	-	INCLUDED
var_X_18768035	X:18768035	G	PPEF1	-	-	-	INCLUDED
rs138311928	X:18768063	C	PPEF1	-	-	-	INCLUDED
var_X_18775758	X:18775758	G	PPEF1	-	-	-	INCLUDED
var_X_18775779	X:18775779	C	PPEF1	-	-	-	INCLUDED
var_X_18775787	X:18775787	G	PPEF1	-	-	-	INCLUDED
rs139177611	X:18775821	G	PPEF1	-	-	-	INCLUDED
var_X_18775833	X:18775833	T	PPEF1	-	-	-	INCLUDED
var_X_18775836	X:18775836	T	PPEF1	-	-	-	INCLUDED
var_X_18775853	X:18775853	G	PPEF1	-	-	-	INCLUDED
var_X_18797143	X:18797143	C	PPEF1	-	-	-	INCLUDED
var_X_18797144	X:18797144	G	PPEF1	-	-	-	INCLUDED
rs201401712	X:18797146	G	PPEF1	-	-	-	INCLUDED
var_X_18797238	X:18797238	A	PPEF1	-	-	-	INCLUDED
rs61729388	X:18797243	G	PPEF1	-	-	-	INCLUDED
var_X_18797246	X:18797246	C	PPEF1	-	-	-	INCLUDED
var_X_18797285	X:18797285	A	PPEF1	-	-	-	INCLUDED
var_X_18802055	X:18802055	A	PPEF1	-	-	-	INCLUDED
var_X_18802083	X:18802083	A	PPEF1	-	-	-	INCLUDED
rs373407885	X:18802090	G	PPEF1	-	-	-	INCLUDED
var_X_18802146	X:18802146	T	PPEF1	-	-	-	INCLUDED
rs376239526	X:18802149	T	PPEF1	-	-	-	INCLUDED
var_X_18802150	X:18802150	A	PPEF1	-	-	-	INCLUDED
rs370932985	X:18807254	G	PPEF1	-	-	-	INCLUDED
var_X_18807257	X:18807257	G	PPEF1	-	-	-	INCLUDED
rs139885666	X:18807264	T	PPEF1	-	-	-	INCLUDED
var_X_18807272	X:18807272	G	PPEF1	-	-	-	INCLUDED
var_X_18807291	X:18807291	G	PPEF1	-	-	-	INCLUDED
rs149707685	X:18807293	C	PPEF1	-	-	-	INCLUDED
rs367891799	X:18807294	T	PPEF1	-	-	-	INCLUDED
var_X_18807327	X:18807327	G	PPEF1	-	-	-	INCLUDED
var_X_18807330	X:18807330	G	PPEF1	-	-	-	INCLUDED
var_X_18807377	X:18807377	T	PPEF1	-	-	-	INCLUDED
var_X_18822058	X:18822058	T	PPEF1	-	-	-	INCLUDED
var_X_18822112	X:18822112	C	PPEF1	-	-	-	INCLUDED
rs199621863	X:18822166	A	PPEF1	-	-	-	INCLUDED
var_X_18822182	X:18822182	A	PPEF1	-	-	-	INCLUDED
var_X_18824570	X:18824570	A	PPEF1	-	-	-	INCLUDED
var_X_18824591	X:18824591	A	PPEF1	-	-	-	INCLUDED
var_X_18824609	X:18824609	A	PPEF1	-	-	-	INCLUDED
var_X_18824656	X:18824656	T	PPEF1	-	-	-	INCLUDED
var_X_18824657	X:18824657	A	PPEF1	-	-	-	INCLUDED
var_X_18836170	X:18836170	C	PPEF1	-	-	-	INCLUDED
var_X_18836178	X:18836178	A	PPEF1	-	-	-	INCLUDED
var_X_18836213	X:18836213	A	PPEF1	-	-	-	INCLUDED
var_X_18836230	X:18836230	T	PPEF1	-	-	-	INCLUDED
var_X_18836254	X:18836254	G	PPEF1	-	-	-	INCLUDED
var_X_18842089	X:18842089	A	PPEF1	-	-	-	INCLUDED
rs142716113	X:18842119	T	PPEF1	-	-	-	INCLUDED
var_X_18842134	X:18842134	C	PPEF1	-	-	-	INCLUDED
var_X_18842151	X:18842151	A	PPEF1	-	-	-	INCLUDED
var_X_18842152	X:18842152	C	PPEF1	-	-	-	INCLUDED
rs72616070	X:18842182	A	PPEF1	-	-	-	INCLUDED
rs376741475	X:18842184	G	PPEF1	-	-	-	INCLUDED
var_X_18843901	X:18843901	T	PPEF1	-	-	-	INCLUDED
var_X_18843935	X:18843935	G	PPEF1	-	-	-	INCLUDED
var_X_18845421	X:18845421	T	PPEF1	-	-	-	INCLUDED
var_X_18845429	X:18845429	C	PPEF1	-	-	-	INCLUDED
var_X_18845439	X:18845439	A	PPEF1	-	-	-	INCLUDED
var_X_18845451	X:18845451	G	PPEF1	-	-	-	INCLUDED
var_X_18845460	X:18845460	C	PPEF1	-	-	-	INCLUDED
rs142334879	X:18845469	T	PPEF1	-	-	-	INCLUDED
var_X_18845486	X:18845486	T	PPEF1	-	-	-	INCLUDED
var_X_18845489	X:18845489	G	PPEF1	-	-	-	INCLUDED
rs2239435	X:18845519	G	PPEF1	-	-	-	INCLUDED
var_X_49137906	X:49137906	A	PPP1R3F	-	-	-	INCLUDED
var_X_49137913	X:49137913	T	PPP1R3F	-	-	-	INCLUDED
var_X_49137922	X:49137922	C	PPP1R3F	-	-	-	INCLUDED
var_X_49142296	X:49142296	C	PPP1R3F	-	-	-	INCLUDED
var_X_49142309	X:49142309	T	PPP1R3F	-	-	-	INCLUDED
var_X_49142342	X:49142342	C	PPP1R3F	-	-	-	INCLUDED
var_X_49142347	X:49142347	G	PPP1R3F	-	-	-	INCLUDED
var_X_49142386	X:49142386	C	PPP1R3F	-	-	-	INCLUDED
rs201389167	X:49142390	T	PPP1R3F	-	-	-	INCLUDED
var_X_49142395	X:49142395	G	PPP1R3F	-	-	-	INCLUDED
var_X_49142426	X:49142426	A	PPP1R3F	-	-	-	INCLUDED
rs201349831	X:49142468	T	PPP1R3F	-	-	-	INCLUDED
var_X_49142471	X:49142471	T	PPP1R3F	-	-	-	INCLUDED
var_X_49142489	X:49142489	T	PPP1R3F	-	-	-	INCLUDED
rs199718410	X:49142537	T	PPP1R3F	-	-	-	INCLUDED
var_X_49142552	X:49142552	C	PPP1R3F	-	-	-	INCLUDED
var_X_49142602	X:49142602	G	PPP1R3F	-	-	-	INCLUDED
var_X_49142605	X:49142605	A	PPP1R3F	-	-	-	INCLUDED
var_X_49142620	X:49142620	G	PPP1R3F	-	-	-	INCLUDED
var_X_49142635	X:49142635	T	PPP1R3F	-	-	-	INCLUDED
var_X_49142666	X:49142666	T	PPP1R3F	-	-	-	INCLUDED
var_X_49142698	X:49142698	G	PPP1R3F	-	-	-	INCLUDED
var_X_49142699	X:49142699	T	PPP1R3F	-	-	-	INCLUDED
var_X_49142711	X:49142711	A	PPP1R3F	-	-	-	INCLUDED
var_X_49142714	X:49142714	T	PPP1R3F	-	-	-	INCLUDED
rs201901130	X:49142717	T	PPP1R3F	-	-	-	INCLUDED
var_X_49142732	X:49142732	A	PPP1R3F	-	-	-	INCLUDED
var_X_49142737	X:49142737	G	PPP1R3F	-	-	-	INCLUDED
rs143845422	X:49142741	T	PPP1R3F	-	-	-	INCLUDED
var_X_49142743	X:49142743	A	PPP1R3F	-	-	-	INCLUDED
var_X_49142746	X:49142746	T	PPP1R3F	-	-	-	INCLUDED
var_X_49142749	X:49142749	A	PPP1R3F	-	-	-	INCLUDED
var_X_49142752	X:49142752	A	PPP1R3F	-	-	-	INCLUDED
var_X_49142779	X:49142779	T	PPP1R3F	-	-	-	INCLUDED
rs140733599	X:49142827	G	PPP1R3F	-	-	-	INCLUDED
var_X_49142869	X:49142869	G	PPP1R3F	-	-	-	INCLUDED
var_X_49142905	X:49142905	A	PPP1R3F	-	-	-	INCLUDED
rs148829919	X:49142945	T	PPP1R3F	-	-	-	INCLUDED
rs368396837	X:49142971	T	PPP1R3F	-	-	-	INCLUDED
rs372361395	X:49142987	T	PPP1R3F	-	-	-	INCLUDED
var_X_49142990	X:49142990	A	PPP1R3F	-	-	-	INCLUDED
var_X_49143008	X:49143008	T	PPP1R3F	-	-	-	INCLUDED
var_X_49143028	X:49143028	G	PPP1R3F	-	-	-	INCLUDED
var_X_49143029	X:49143029	A	PPP1R3F	-	-	-	INCLUDED
rs368025864	X:49143032	G	PPP1R3F	-	-	-	INCLUDED
var_X_49143068	X:49143068	C	PPP1R3F	-	-	-	INCLUDED
var_X_49143070	X:49143070	A	PPP1R3F	-	-	-	INCLUDED
rs201292950	X:49143086	A	PPP1R3F	-	-	-	INCLUDED
rs375932115	X:49143155	C	PPP1R3F	-	-	-	INCLUDED
var_X_49143196	X:49143196	A	PPP1R3F	-	-	-	INCLUDED
var_X_49143221	X:49143221	T	PPP1R3F	-	-	-	INCLUDED
rs199905805	X:49143223	G	PPP1R3F	-	-	-	INCLUDED
var_X_49143241	X:49143241	A	PPP1R3F	-	-	-	INCLUDED
rs200147161	X:49143289	T	PPP1R3F	-	-	-	INCLUDED
var_X_49143291	X:49143291	C	PPP1R3F	-	-	-	INCLUDED
rs372362994	X:49143317	T	PPP1R3F	-	-	-	INCLUDED
var_X_49143319	X:49143319	C	PPP1R3F	-	-	-	INCLUDED
rs150379883	X:49143355	G	PPP1R3F	-	-	-	INCLUDED
var_X_49143394	X:49143394	T	PPP1R3F	-	-	-	INCLUDED
rs375387801	X:49143410	A	PPP1R3F	-	-	-	INCLUDED
var_X_49143422	X:49143422	T	PPP1R3F	-	-	-	INCLUDED
var_X_49143430	X:49143430	T	PPP1R3F	-	-	-	INCLUDED
var_X_49143431	X:49143431	A	PPP1R3F	-	-	-	INCLUDED
var_X_49143454	X:49143454	A	PPP1R3F	-	-	-	INCLUDED
var_X_49143464	X:49143464	T	PPP1R3F	-	-	-	INCLUDED
var_X_49143466	X:49143466	A	PPP1R3F	-	-	-	INCLUDED
var_X_49143494	X:49143494	G	PPP1R3F	-	-	-	INCLUDED
rs376682293	X:49143499	A	PPP1R3F	-	-	-	INCLUDED
var_X_49143500	X:49143500	C	PPP1R3F	-	-	-	INCLUDED
rs200780292	X:49143521	T	PPP1R3F	-	-	-	INCLUDED
var_X_49143527	X:49143527	T	PPP1R3F	-	-	-	INCLUDED
var_X_49157840	X:49157840	G	PPP1R3F	-	-	-	INCLUDED
var_X_49157849	X:49157849	G	PPP1R3F	-	-	-	INCLUDED
var_X_49157854	X:49157854	G	PPP1R3F	-	-	-	INCLUDED
var_X_49157862	X:49157862	C	PPP1R3F	-	-	-	INCLUDED
var_X_49157864	X:49157864	T	PPP1R3F	-	-	-	INCLUDED
var_X_49157885	X:49157885	T	PPP1R3F	-	-	-	INCLUDED
var_X_49157890	X:49157890	G	PPP1R3F	-	-	-	INCLUDED
var_X_49157893	X:49157893	T	PPP1R3F	-	-	-	INCLUDED
var_X_49157903	X:49157903	T	PPP1R3F	-	-	-	INCLUDED
var_X_49157915	X:49157915	G	PPP1R3F	-	-	-	INCLUDED
var_X_52891664	X:52891664	A	XAGE3	-	-	-	INCLUDED
rs186994588	X:52893810	T	XAGE3	-	-	-	INCLUDED
var_X_52893826	X:52893826	G	XAGE3	-	-	-	INCLUDED
var_X_52893827	X:52893827	A	XAGE3	-	-	-	INCLUDED
var_X_52893842	X:52893842	C	XAGE3	-	-	-	INCLUDED
rs377323488	X:52893843	A	XAGE3	-	-	-	INCLUDED
rs370644413	X:52893852	A	XAGE3	-	-	-	INCLUDED
var_X_52893854	X:52893854	A	XAGE3	-	-	-	INCLUDED
rs201389135	X:52893914	A	XAGE3	-	-	-	INCLUDED
rs376377950	X:52893917	A	XAGE3	-	-	-	INCLUDED
var_X_52895479	X:52895479	G	XAGE3	-	-	-	INCLUDED
var_X_52895484	X:52895484	A	XAGE3	-	-	-	INCLUDED
var_X_52895516	X:52895516	T	XAGE3	-	-	-	INCLUDED
var_X_52895519	X:52895519	A	XAGE3	-	-	-	INCLUDED
var_X_52895526	X:52895526	GGTTGGTGGT	XAGE3	-	-	-	INCLUDED
rs200087190	X:52895531	A	XAGE3	-	-	-	INCLUDED
rs149050442	X:52895534	A	XAGE3	-	-	-	INCLUDED
rs368718593	X:52895561	T	XAGE3	-	-	-	INCLUDED
var_X_52896088	X:52896088	C	XAGE3	-	-	-	INCLUDED
var_X_52896118	X:52896118	T	XAGE3	-	-	-	INCLUDED
var_X_52896122	X:52896122	C	XAGE3	-	-	-	INCLUDED
var_X_52896127	X:52896127	C	XAGE3	-	-	-	INCLUDED
var_X_52896154	X:52896154	T	XAGE3	-	-	-	INCLUDED
var_X_52896155	X:52896155	A	XAGE3	-	-	-	INCLUDED
var_X_57618681	X:57618681	C	ZXDB	-	-	-	INCLUDED
var_X_57618692	X:57618692	G	ZXDB	-	-	-	INCLUDED
var_X_57618696	X:57618696	C	ZXDB	-	-	-	INCLUDED
var_X_57618703	X:57618703	C	ZXDB	-	-	-	INCLUDED
var_X_57618711	X:57618711	A	ZXDB	-	-	-	INCLUDED
var_X_57618713	X:57618713	C	ZXDB	-	-	-	INCLUDED
var_X_57618716	X:57618716	C	ZXDB	-	-	-	INCLUDED
rs201467725	X:57618738	T	ZXDB	-	-	-	INCLUDED
var_X_57618783	X:57618783	A	ZXDB	-	-	-	INCLUDED
var_X_57618832	X:57618832	T	ZXDB	-	-	-	INCLUDED
var_X_57618837	X:57618837	G	ZXDB	-	-	-	INCLUDED
var_X_57618846	X:57618846	C	ZXDB	-	-	-	INCLUDED
var_X_57618854	X:57618854	A	ZXDB	-	-	-	INCLUDED
var_X_57618866	X:57618866	C	ZXDB	-	-	-	INCLUDED
var_X_57618882	X:57618882	T	ZXDB	-	-	-	INCLUDED
var_X_57618891	X:57618891	T	ZXDB	-	-	-	INCLUDED
var_X_57618906	X:57618906	A	ZXDB	-	-	-	INCLUDED
var_X_57618914	X:57618914	G	ZXDB	-	-	-	INCLUDED
var_X_57618915	X:57618915	C	ZXDB	-	-	-	INCLUDED
var_X_57618921	X:57618921	G	ZXDB	-	-	-	INCLUDED
var_X_57618959	X:57618959	GGCC	ZXDB	-	-	-	INCLUDED
var_X_57618986	X:57618986	C	ZXDB	-	-	-	INCLUDED
var_X_57619021	X:57619021	G	ZXDB	-	-	-	INCLUDED
var_X_57619071	X:57619071	T	ZXDB	-	-	-	INCLUDED
rs143677078	X:57619093	T	ZXDB	-	-	-	INCLUDED
var_X_57619094	X:57619094	T	ZXDB	-	-	-	INCLUDED
var_X_57619112	X:57619112	G	ZXDB	-	-	-	INCLUDED
rs199767764	X:57619132	A	ZXDB	-	-	-	INCLUDED
var_X_57619141	X:57619141	G	ZXDB	-	-	-	INCLUDED
var_X_57619164	X:57619164	G	ZXDB	-	-	-	INCLUDED
var_X_57619166	X:57619166	T	ZXDB	-	-	-	INCLUDED
var_X_57619196	X:57619196	T	ZXDB	-	-	-	INCLUDED
var_X_57619217	X:57619217	C	ZXDB	-	-	-	INCLUDED
var_X_57619235	X:57619235	G	ZXDB	-	-	-	INCLUDED
var_X_57619248	X:57619248	A	ZXDB	-	-	-	INCLUDED
var_X_57619271	X:57619271	C	ZXDB	-	-	-	INCLUDED
var_X_57619280	X:57619280	T	ZXDB	-	-	-	INCLUDED
var_X_57619289	X:57619289	G	ZXDB	-	-	-	INCLUDED
rs45591432	X:57619311	T	ZXDB	-	-	-	INCLUDED
var_X_57619376	X:57619376	A	ZXDB	-	-	-	INCLUDED
var_X_57619400	X:57619400	A	ZXDB	-	-	-	INCLUDED
var_X_57619485	X:57619485	C	ZXDB	-	-	-	INCLUDED
var_X_57619491	X:57619491	T	ZXDB	-	-	-	INCLUDED
var_X_57619544	X:57619544	T	ZXDB	-	-	-	INCLUDED
var_X_57619583	X:57619583	A	ZXDB	-	-	-	INCLUDED
var_X_57619584	X:57619584	G	ZXDB	-	-	-	INCLUDED
rs369739957	X:57619594	C	ZXDB	-	-	-	INCLUDED
var_X_57619602	X:57619602	A	ZXDB	-	-	-	INCLUDED
var_X_57619619	X:57619619	G	ZXDB	-	-	-	INCLUDED
rs374431053	X:57619622	T	ZXDB	-	-	-	INCLUDED
var_X_57619734	X:57619734	G	ZXDB	-	-	-	INCLUDED
var_X_57619789	X:57619789	G	ZXDB	-	-	-	INCLUDED
var_X_57619860	X:57619860	T	ZXDB	-	-	-	INCLUDED
var_X_57619997	X:57619997	T	ZXDB	-	-	-	INCLUDED
var_X_57620001	X:57620001	T	ZXDB	-	-	-	INCLUDED
var_X_57620024	X:57620024	A	ZXDB	-	-	-	INCLUDED
rs142753918	X:57620037	T	ZXDB	-	-	-	INCLUDED
var_X_57620108	X:57620108	A	ZXDB	-	-	-	INCLUDED
rs370513875	X:57620235	A	ZXDB	-	-	-	INCLUDED
var_X_57620241	X:57620241	G	ZXDB	-	-	-	INCLUDED
rs373474762	X:57620291	A	ZXDB	-	-	-	INCLUDED
var_X_57620300	X:57620300	G	ZXDB	-	-	-	INCLUDED
var_X_57620430	X:57620430	C	ZXDB	-	-	-	INCLUDED
rs1057338	X:57620687	A	ZXDB	-	-	-	INCLUDED
rs201730063	X:57620688	T	ZXDB	-	-	-	INCLUDED
var_X_57620697	X:57620697	T	ZXDB	-	-	-	INCLUDED
rs1057339	X:57620744	G	ZXDB	-	-	-	INCLUDED
var_X_57620751	X:57620751	T	ZXDB	-	-	-	INCLUDED
var_X_57620759	X:57620759	G	ZXDB	-	-	-	INCLUDED
rs1057340	X:57620760	G	ZXDB	-	-	-	INCLUDED
var_X_57620805	X:57620805	G	ZXDB	-	-	-	INCLUDED
var_X_57620825	X:57620825	A	ZXDB	-	-	-	INCLUDED
var_X_57620850	X:57620850	C	ZXDB	-	-	-	INCLUDED
rs1057343	X:57620853	G	ZXDB	-	-	-	INCLUDED
rs12845530	X:57620855	C	ZXDB	-	-	-	INCLUDED
var_X_57620868	X:57620868	C	ZXDB	-	-	-	INCLUDED
rs143972212	X:63488427	C	MTMR8	-	-	-	INCLUDED
var_X_63488428	X:63488428	C	MTMR8	-	-	-	INCLUDED
var_X_63488433	X:63488433	C	MTMR8	-	-	-	INCLUDED
rs148642933	X:63488439	C	MTMR8	-	-	-	INCLUDED
rs142152280	X:63488440	T	MTMR8	-	-	-	INCLUDED
rs151197516	X:63488455	A	MTMR8	-	-	-	INCLUDED
var_X_63488462	X:63488462	C	MTMR8	-	-	-	INCLUDED
var_X_63488466	X:63488466	A	MTMR8	-	-	-	INCLUDED
var_X_63488476	X:63488476	T	MTMR8	-	-	-	INCLUDED
var_X_63488505	X:63488505	A	MTMR8	-	-	-	INCLUDED
var_X_63488512	X:63488512	A	MTMR8	-	-	-	INCLUDED
rs140387296	X:63488517	G	MTMR8	-	-	-	INCLUDED
rs373692845	X:63488520	T	MTMR8	-	-	-	INCLUDED
rs73227152	X:63488524	T	MTMR8	-	-	-	INCLUDED
rs73227155	X:63488525	T	MTMR8	-	-	-	INCLUDED
rs142363378	X:63488535	T	MTMR8	-	-	-	INCLUDED
rs146392153	X:63488551	G	MTMR8	-	-	-	INCLUDED
var_X_63488557	X:63488557	T	MTMR8	-	-	-	INCLUDED
var_X_63488562	X:63488562	T	MTMR8	-	-	-	INCLUDED
rs199872073	X:63488581	T	MTMR8	-	-	-	INCLUDED
rs148955661	X:63488595	A	MTMR8	-	-	-	INCLUDED
var_X_63488602	X:63488602	G	MTMR8	-	-	-	INCLUDED
var_X_63488620	X:63488620	T	MTMR8	-	-	-	INCLUDED
var_X_63488628	X:63488628	T	MTMR8	-	-	-	INCLUDED
var_X_63488635	X:63488635	A	MTMR8	-	-	-	INCLUDED
var_X_63488644	X:63488644	G	MTMR8	-	-	-	INCLUDED
rs376254395	X:63488646	T	MTMR8	-	-	-	INCLUDED
var_X_63488659	X:63488659	T	MTMR8	-	-	-	INCLUDED
var_X_63488667	X:63488667	G	MTMR8	-	-	-	INCLUDED
var_X_63488676	X:63488676	T	MTMR8	-	-	-	INCLUDED
rs372469984	X:63488678	T	MTMR8	-	-	-	INCLUDED
var_X_63488682	X:63488682	T	MTMR8	-	-	-	INCLUDED
rs377185512	X:63488683	T	MTMR8	-	-	-	INCLUDED
rs143056366	X:63488698	C	MTMR8	-	-	-	INCLUDED
var_X_63488707	X:63488707	T	MTMR8	-	-	-	INCLUDED
rs146161811	X:63488710	T	MTMR8	-	-	-	INCLUDED
rs137876373	X:63488712	A	MTMR8	-	-	-	INCLUDED
rs142319234	X:63488716	T	MTMR8	-	-	-	INCLUDED
rs150515951	X:63488737	T	MTMR8	-	-	-	INCLUDED
rs139492339	X:63488745	C	MTMR8	-	-	-	INCLUDED
rs149703006	X:63488748	T	MTMR8	-	-	-	INCLUDED
var_X_63488749	X:63488749	A	MTMR8	-	-	-	INCLUDED
var_X_63488757	X:63488757	A	MTMR8	-	-	-	INCLUDED
var_X_63488766	X:63488766	T	MTMR8	-	-	-	INCLUDED
var_X_63488790	X:63488790	T	MTMR8	-	-	-	INCLUDED
rs144545484	X:63488800	T	MTMR8	-	-	-	INCLUDED
var_X_63488805	X:63488805	C	MTMR8	-	-	-	INCLUDED
var_X_63488834	X:63488834	G	MTMR8	-	-	-	INCLUDED
var_X_63488839	X:63488839	A	MTMR8	-	-	-	INCLUDED
rs139691459	X:63488847	C	MTMR8	-	-	-	INCLUDED
rs199755703	X:63488861	C	MTMR8	-	-	-	INCLUDED
var_X_63488864	X:63488864	C	MTMR8	-	-	-	INCLUDED
var_X_63488880	X:63488880	C	MTMR8	-	-	-	INCLUDED
var_X_63488899	X:63488899	T	MTMR8	-	-	-	INCLUDED
var_X_63488906	X:63488906	C	MTMR8	-	-	-	INCLUDED
var_X_63488910	X:63488910	T	MTMR8	-	-	-	INCLUDED
rs147632193	X:63488924	T	MTMR8	-	-	-	INCLUDED
var_X_63490825	X:63490825	C	MTMR8	-	-	-	INCLUDED
var_X_63490862	X:63490862	T	MTMR8	-	-	-	INCLUDED
var_X_63490866	X:63490866	A	MTMR8	-	-	-	INCLUDED
var_X_63490871	X:63490871	C	MTMR8	-	-	-	INCLUDED
var_X_63490883	X:63490883	T	MTMR8	-	-	-	INCLUDED
rs186270075	X:63490889	C	MTMR8	-	-	-	INCLUDED
rs200666109	X:63490912	A	MTMR8	-	-	-	INCLUDED
var_X_63490921	X:63490921	C	MTMR8	-	-	-	INCLUDED
var_X_63490931	X:63490931	A	MTMR8	-	-	-	INCLUDED
var_X_63490948	X:63490948	T	MTMR8	-	-	-	INCLUDED
var_X_63548653	X:63548653	A	MTMR8	-	-	-	INCLUDED
var_X_63548667	X:63548667	G	MTMR8	-	-	-	INCLUDED
var_X_63548671	X:63548671	C	MTMR8	-	-	-	INCLUDED
rs140493960	X:63548676	A	MTMR8	-	-	-	INCLUDED
var_X_63548698	X:63548698	A	MTMR8	-	-	-	INCLUDED
var_X_63548717	X:63548717	T	MTMR8	-	-	-	INCLUDED
var_X_63548731	X:63548731	A	MTMR8	-	-	-	INCLUDED
var_X_63548758	X:63548758	A	MTMR8	-	-	-	INCLUDED
rs191414785	X:63548764	A	MTMR8	-	-	-	INCLUDED
rs376334287	X:63548775	C	MTMR8	-	-	-	INCLUDED
rs138260246	X:63551449	T	MTMR8	-	-	-	INCLUDED
var_X_63551465	X:63551465	T	MTMR8	-	-	-	INCLUDED
var_X_63551467	X:63551467	G	MTMR8	-	-	-	INCLUDED
var_X_63551493	X:63551493	T	MTMR8	-	-	-	INCLUDED
var_X_63551504	X:63551504	A	MTMR8	-	-	-	INCLUDED
rs145118889	X:63551530	A	MTMR8	-	-	-	INCLUDED
rs139002441	X:63551549	A	MTMR8	-	-	-	INCLUDED
var_X_63551557	X:63551557	C	MTMR8	-	-	-	INCLUDED
rs199913114	X:63551581	G	MTMR8	-	-	-	INCLUDED
var_X_63551590	X:63551590	A	MTMR8	-	-	-	INCLUDED
var_X_63551593	X:63551593	C	MTMR8	-	-	-	INCLUDED
var_X_63551597	X:63551597	C	MTMR8	-	-	-	INCLUDED
rs370503510	X:63551606	G	MTMR8	-	-	-	INCLUDED
rs373896413	X:63551608	C	MTMR8	-	-	-	INCLUDED
rs142250980	X:63551624	T	MTMR8	-	-	-	INCLUDED
rs368040478	X:63551627	C	MTMR8	-	-	-	INCLUDED
var_X_63551629	X:63551629	G	MTMR8	-	-	-	INCLUDED
var_X_63551637	X:63551637	G	MTMR8	-	-	-	INCLUDED
var_X_63555959	X:63555959	T	MTMR8	-	-	-	INCLUDED
var_X_63555979	X:63555979	T	MTMR8	-	-	-	INCLUDED
var_X_63557161	X:63557161	C	MTMR8	-	-	-	INCLUDED
rs369242212	X:63557183	C	MTMR8	-	-	-	INCLUDED
var_X_63557186	X:63557186	A	MTMR8	-	-	-	INCLUDED
var_X_63557210	X:63557210	T	MTMR8	-	-	-	INCLUDED
rs372424715	X:63557218	T	MTMR8	-	-	-	INCLUDED
var_X_63557219	X:63557219	A	MTMR8	-	-	-	INCLUDED
rs376200288	X:63557234	T	MTMR8	-	-	-	INCLUDED
var_X_63557236	X:63557236	A	MTMR8	-	-	-	INCLUDED
rs143007387	X:63557243	T	MTMR8	-	-	-	INCLUDED
var_X_63557270	X:63557270	T	MTMR8	-	-	-	INCLUDED
rs374374227	X:63563490	A	MTMR8	-	-	-	INCLUDED
var_X_63563499	X:63563499	C	MTMR8	-	-	-	INCLUDED
var_X_63563540	X:63563540	T	MTMR8	-	-	-	INCLUDED
var_X_63563543	X:63563543	A	MTMR8	-	-	-	INCLUDED
var_X_63563546	X:63563546	A	MTMR8	-	-	-	INCLUDED
rs148205697	X:63563559	T	MTMR8	-	-	-	INCLUDED
rs202128235	X:63563566	T	MTMR8	-	-	-	INCLUDED
var_X_63563580	X:63563580	A	MTMR8	-	-	-	INCLUDED
var_X_63563592	X:63563592	T	MTMR8	-	-	-	INCLUDED
var_X_63564925	X:63564925	T	MTMR8	-	-	-	INCLUDED
rs372509486	X:63564934	A	MTMR8	-	-	-	INCLUDED
rs374457780	X:63564951	T	MTMR8	-	-	-	INCLUDED
rs200859818	X:63564952	A	MTMR8	-	-	-	INCLUDED
var_X_63564990	X:63564990	T	MTMR8	-	-	-	INCLUDED
var_X_63564991	X:63564991	A	MTMR8	-	-	-	INCLUDED
rs368859997	X:63564995	T	MTMR8	-	-	-	INCLUDED
rs374734042	X:63564999	C	MTMR8	-	-	-	INCLUDED
var_X_63565021	X:63565021	G	MTMR8	-	-	-	INCLUDED
var_X_63565023	X:63565023	T	MTMR8	-	-	-	INCLUDED
var_X_63565039	X:63565039	A	MTMR8	-	-	-	INCLUDED
var_X_63565044	X:63565044	A	MTMR8	-	-	-	INCLUDED
rs367826729	X:63565045	T	MTMR8	-	-	-	INCLUDED
var_X_63565051	X:63565051	A	MTMR8	-	-	-	INCLUDED
var_X_63568557	X:63568557	T	MTMR8	-	-	-	INCLUDED
var_X_63568564	X:63568564	T	MTMR8	-	-	-	INCLUDED
var_X_63568595	X:63568595	G	MTMR8	-	-	-	INCLUDED
var_X_63568614	X:63568614	G	MTMR8	-	-	-	INCLUDED
var_X_63568628	X:63568628	T	MTMR8	-	-	-	INCLUDED
var_X_63568655	X:63568655	T	MTMR8	-	-	-	INCLUDED
rs201816063	X:63568661	T	MTMR8	-	-	-	INCLUDED
var_X_63569821	X:63569821	T	MTMR8	-	-	-	INCLUDED
var_X_63569857	X:63569857	A	MTMR8	-	-	-	INCLUDED
rs147193146	X:63569860	A	MTMR8	-	-	-	INCLUDED
rs140567851	X:63569889	G	MTMR8	-	-	-	INCLUDED
rs149756456	X:63569895	C	MTMR8	-	-	-	INCLUDED
var_X_63569932	X:63569932	A	MTMR8	-	-	-	INCLUDED
rs371394273	X:63574656	T	MTMR8	-	-	-	INCLUDED
rs374881357	X:63574664	C	MTMR8	-	-	-	INCLUDED
rs145708557	X:63574673	A	MTMR8	-	-	-	INCLUDED
var_X_63574683	X:63574683	C	MTMR8	-	-	-	INCLUDED
rs371862418	X:63574691	A	MTMR8	-	-	-	INCLUDED
var_X_63574701	X:63574701	T	MTMR8	-	-	-	INCLUDED
rs200694091	X:63574713	A	MTMR8	-	-	-	INCLUDED
rs369728445	X:63574715	T	MTMR8	-	-	-	INCLUDED
var_X_63574716	X:63574716	G	MTMR8	-	-	-	INCLUDED
var_X_63574730	X:63574730	T	MTMR8	-	-	-	INCLUDED
var_X_63574732	X:63574732	G	MTMR8	-	-	-	INCLUDED
var_X_63574734	X:63574734	T	MTMR8	-	-	-	INCLUDED
var_X_63574788	X:63574788	G	MTMR8	-	-	-	INCLUDED
var_X_63576055	X:63576055	A	MTMR8	-	-	-	INCLUDED
var_X_63576064	X:63576064	A	MTMR8	-	-	-	INCLUDED
var_X_63576074	X:63576074	C	MTMR8	-	-	-	INCLUDED
var_X_63576079	X:63576079	A	MTMR8	-	-	-	INCLUDED
var_X_63576103	X:63576103	A	MTMR8	-	-	-	INCLUDED
var_X_63576113	X:63576113	G	MTMR8	-	-	-	INCLUDED
var_X_63576115	X:63576115	G	MTMR8	-	-	-	INCLUDED
var_X_63576127	X:63576127	C	MTMR8	-	-	-	INCLUDED
var_X_63576133	X:63576133	T	MTMR8	-	-	-	INCLUDED
rs142863085	X:63576134	A	MTMR8	-	-	-	INCLUDED
var_X_63576148	X:63576148	T	MTMR8	-	-	-	INCLUDED
rs146567942	X:63576149	A	MTMR8	-	-	-	INCLUDED
rs141311349	X:63576175	C	MTMR8	-	-	-	INCLUDED
rs145085079	X:63576181	T	MTMR8	-	-	-	INCLUDED
var_X_63576204	X:63576204	C	MTMR8	-	-	-	INCLUDED
var_X_63576208	X:63576208	C	MTMR8	-	-	-	INCLUDED
var_X_63576216	X:63576216	C	MTMR8	-	-	-	INCLUDED
var_X_63579285	X:63579285	A	MTMR8	-	-	-	INCLUDED
rs370725319	X:63579286	T	MTMR8	-	-	-	INCLUDED
rs201096276	X:63579298	T	MTMR8	-	-	-	INCLUDED
rs184524117	X:63579302	T	MTMR8	-	-	-	INCLUDED
var_X_63579314	X:63579314	G	MTMR8	-	-	-	INCLUDED
var_X_63579329	X:63579329	C	MTMR8	-	-	-	INCLUDED
rs200059103	X:63579331	G	MTMR8	-	-	-	INCLUDED
var_X_63579356	X:63579356	T	MTMR8	-	-	-	INCLUDED
rs150490007	X:63579364	A	MTMR8	-	-	-	INCLUDED
var_X_63579368	X:63579368	G	MTMR8	-	-	-	INCLUDED
var_X_63579382	X:63579382	T	MTMR8	-	-	-	INCLUDED
var_X_63579383	X:63579383	A	MTMR8	-	-	-	INCLUDED
var_X_63579393	X:63579393	G	MTMR8	-	-	-	INCLUDED
rs189042385	X:63579409	G	MTMR8	-	-	-	INCLUDED
var_X_64734784	X:64734784	G	LAS1L	-	-	-	INCLUDED
var_X_64734801	X:64734801	A	LAS1L	-	-	-	INCLUDED
rs371070043	X:64734811	T	LAS1L	-	-	-	INCLUDED
rs201107712	X:64734848	T	LAS1L	-	-	-	INCLUDED
rs371394378	X:64737902	T	LAS1L	-	-	-	INCLUDED
var_X_64737933	X:64737933	T	LAS1L	-	-	-	INCLUDED
var_X_64737972	X:64737972	A	LAS1L	-	-	-	INCLUDED
var_X_64737988	X:64737988	CTCATCA	LAS1L	-	-	-	INCLUDED
rs368904621	X:64738000	T	LAS1L	-	-	-	INCLUDED
var_X_64738006	X:64738006	T	LAS1L	-	-	-	INCLUDED
var_X_64738010	X:64738010	G	LAS1L	-	-	-	INCLUDED
rs200862250	X:64738059	T	LAS1L	-	-	-	INCLUDED
var_X_64738079	X:64738079	C	LAS1L	-	-	-	INCLUDED
var_X_64738083	X:64738083	T	LAS1L	-	-	-	INCLUDED
var_X_64738092	X:64738092	T	LAS1L	-	-	-	INCLUDED
var_X_64738103	X:64738103	GCAT	LAS1L	-	-	-	INCLUDED
var_X_64738116	X:64738116	A	LAS1L	-	-	-	INCLUDED
var_X_64738156	X:64738156	C	LAS1L	-	-	-	INCLUDED
var_X_64738172	X:64738172	A	LAS1L	-	-	-	INCLUDED
rs143771475	X:64738179	T	LAS1L	-	-	-	INCLUDED
var_X_64738208	X:64738208	A	LAS1L	-	-	-	INCLUDED
rs202068829	X:64738289	T	LAS1L	-	-	-	INCLUDED
var_X_64738311	X:64738311	T	LAS1L	-	-	-	INCLUDED
var_X_64743443	X:64743443	T	LAS1L	-	-	-	INCLUDED
var_X_64743968	X:64743968	A	LAS1L	-	-	-	INCLUDED
rs186130633	X:64744122	T	LAS1L	-	-	-	INCLUDED
var_X_64744464	X:64744464	T	LAS1L	-	-	-	INCLUDED
var_X_64744479	X:64744479	T	LAS1L	-	-	-	INCLUDED
var_X_64744483	X:64744483	T	LAS1L	-	-	-	INCLUDED
rs137948118	X:64748156	T	LAS1L	-	-	-	INCLUDED
var_X_64748159	X:64748159	T	LAS1L	-	-	-	INCLUDED
var_X_64748209	X:64748209	A	LAS1L	-	-	-	INCLUDED
var_X_64749093	X:64749093	A	LAS1L	-	-	-	INCLUDED
var_X_64749519	X:64749519	T	LAS1L	-	-	-	INCLUDED
rs367824164	X:64749525	T	LAS1L	-	-	-	INCLUDED
var_X_64749558	X:64749558	A	LAS1L	-	-	-	INCLUDED
var_X_64749564	X:64749564	T	LAS1L	-	-	-	INCLUDED
rs145338657	X:64749566	A	LAS1L	-	-	-	INCLUDED
var_X_64749587	X:64749587	A	LAS1L	-	-	-	INCLUDED
var_X_64749606	X:64749606	G	LAS1L	-	-	-	INCLUDED
var_X_64749623	X:64749623	G	LAS1L	-	-	-	INCLUDED
var_X_64749627	X:64749627	C	LAS1L	-	-	-	INCLUDED
rs145897105	X:64749688	A	LAS1L	-	-	-	INCLUDED
var_X_64749698	X:64749698	T	LAS1L	-	-	-	INCLUDED
var_X_64749713	X:64749713	T	LAS1L	-	-	-	INCLUDED
var_X_64749714	X:64749714	A	LAS1L	-	-	-	INCLUDED
var_X_64752467	X:64752467	T	LAS1L	-	-	-	INCLUDED
var_X_64753533	X:64753533	T	LAS1L	-	-	-	INCLUDED
var_X_64753566	X:64753566	T	LAS1L	-	-	-	INCLUDED
var_X_64753581	X:64753581	A	LAS1L	-	-	-	INCLUDED
var_X_64754418	X:64754418	T	LAS1L	-	-	-	INCLUDED
rs372814649	X:64754457	C	LAS1L	-	-	-	INCLUDED
var_X_64754494	X:64754494	A	LAS1L	-	-	-	INCLUDED
var_X_64754522	X:64754522	T	LAS1L	-	-	-	INCLUDED
var_X_64754562	X:64754562	T	LAS1L	-	-	-	INCLUDED
rs369494568	X:64754568	T	LAS1L	-	-	-	INCLUDED
var_X_64754583	X:64754583	C	LAS1L	-	-	-	INCLUDED
rs148048579	X:64754591	A	LAS1L	-	-	-	INCLUDED
var_X_70586165	X:70586165	T	TAF1	-	-	-	INCLUDED
var_X_70586172	X:70586172	T	TAF1	-	-	-	INCLUDED
var_X_70586182	X:70586182	A	TAF1	-	-	-	INCLUDED
var_X_70586184	X:70586184	G	TAF1	-	-	-	INCLUDED
var_X_70586202	X:70586202	T	TAF1	-	-	-	INCLUDED
var_X_70586207	X:70586207	G	TAF1	-	-	-	INCLUDED
var_X_70586241	X:70586241	C	TAF1	-	-	-	INCLUDED
var_X_70586267	X:70586267	G	TAF1	-	-	-	INCLUDED
rs371076360	X:70586316	T	TAF1	-	-	-	INCLUDED
rs148448660	X:70587371	A	TAF1	-	-	-	INCLUDED
var_X_70587376	X:70587376	C	TAF1	-	-	-	INCLUDED
var_X_70587380	X:70587380	T	TAF1	-	-	-	INCLUDED
var_X_70587433	X:70587433	A	TAF1	-	-	-	INCLUDED
var_X_70587919	X:70587919	T	TAF1	-	-	-	INCLUDED
var_X_70587937	X:70587937	G	TAF1	-	-	-	INCLUDED
var_X_70587948	X:70587948	G	TAF1	-	-	-	INCLUDED
var_X_70587949	X:70587949	G	TAF1	-	-	-	INCLUDED
rs146513597	X:70587978	C	TAF1	-	-	-	INCLUDED
var_X_70587990	X:70587990	G	TAF1	-	-	-	INCLUDED
var_X_70595040	X:70595040	A	TAF1	-	-	-	INCLUDED
var_X_70595050	X:70595050	G	TAF1	-	-	-	INCLUDED
var_X_70595056	X:70595056	C	TAF1	-	-	-	INCLUDED
var_X_70595058	X:70595058	C	TAF1	-	-	-	INCLUDED
rs141145230	X:70595086	T	TAF1	-	-	-	INCLUDED
var_X_70595091	X:70595091	C	TAF1	-	-	-	INCLUDED
var_X_70595092	X:70595092	TG	TAF1	-	-	-	INCLUDED
var_X_70595100	X:70595100	G	TAF1	-	-	-	INCLUDED
var_X_70595109	X:70595109	A	TAF1	-	-	-	INCLUDED
var_X_70595110	X:70595110	G	TAF1	-	-	-	INCLUDED
var_X_70595112	X:70595112	G	TAF1	-	-	-	INCLUDED
var_X_70595113	X:70595113	C	TAF1	-	-	-	INCLUDED
var_X_70596868	X:70596868	A	TAF1	-	-	-	INCLUDED
var_X_70596877	X:70596877	G	TAF1	-	-	-	INCLUDED
var_X_70596922	X:70596922	T	TAF1	-	-	-	INCLUDED
var_X_70596938	X:70596938	C	TAF1	-	-	-	INCLUDED
var_X_70596977	X:70596977	G	TAF1	-	-	-	INCLUDED
var_X_70597004	X:70597004	A	TAF1	-	-	-	INCLUDED
rs151257934	X:70597010	T	TAF1	-	-	-	INCLUDED
var_X_70597498	X:70597498	C	TAF1	-	-	-	INCLUDED
var_X_70597517	X:70597517	A	TAF1	-	-	-	INCLUDED
var_X_70597534	X:70597534	C	TAF1	-	-	-	INCLUDED
var_X_70597539	X:70597539	G	TAF1	-	-	-	INCLUDED
var_X_70597541	X:70597541	A	TAF1	-	-	-	INCLUDED
rs373040087	X:70597552	G	TAF1	-	-	-	INCLUDED
var_X_70597567	X:70597567	CAGG	TAF1	-	-	-	INCLUDED
rs150416138	X:70597568	T	TAF1	-	-	-	INCLUDED
rs138231026	X:70597580	C	TAF1	-	-	-	INCLUDED
var_X_70597595	X:70597595	G	TAF1	-	-	-	INCLUDED
var_X_70597618	X:70597618	G	TAF1	-	-	-	INCLUDED
var_X_70597627	X:70597627	C	TAF1	-	-	-	INCLUDED
var_X_70597637	X:70597637	T	TAF1	-	-	-	INCLUDED
rs147538748	X:70598091	T	TAF1	-	-	-	INCLUDED
var_X_70598155	X:70598155	A	TAF1	-	-	-	INCLUDED
rs148599863	X:70598163	G	TAF1	-	-	-	INCLUDED
var_X_70598173	X:70598173	G	TAF1	-	-	-	INCLUDED
var_X_70598233	X:70598233	A	TAF1	-	-	-	INCLUDED
var_X_70598236	X:70598236	A	TAF1	-	-	-	INCLUDED
var_X_70598281	X:70598281	G	TAF1	-	-	-	INCLUDED
var_X_70598298	X:70598298	G	TAF1	-	-	-	INCLUDED
var_X_70598686	X:70598686	T	TAF1	-	-	-	INCLUDED
var_X_70598687	X:70598687	C	TAF1	-	-	-	INCLUDED
var_X_70598702	X:70598702	T	TAF1	-	-	-	INCLUDED
var_X_70598722	X:70598722	A	TAF1	-	-	-	INCLUDED
rs367907623	X:70598758	A	TAF1	-	-	-	INCLUDED
var_X_70598760	X:70598760	G	TAF1	-	-	-	INCLUDED
var_X_70598761	X:70598761	A	TAF1	-	-	-	INCLUDED
rs202196030	X:70598795	G	TAF1	-	-	-	INCLUDED
var_X_70598845	X:70598845	C	TAF1	-	-	-	INCLUDED
rs150736592	X:70598870	T	TAF1	-	-	-	INCLUDED
rs200177996	X:70601649	G	TAF1	-	-	-	INCLUDED
rs139113060	X:70601654	C	TAF1	-	-	-	INCLUDED
var_X_70601677	X:70601677	T	TAF1	-	-	-	INCLUDED
var_X_70601683	X:70601683	G	TAF1	-	-	-	INCLUDED
rs139965533	X:70601712	T	TAF1	-	-	-	INCLUDED
var_X_70602413	X:70602413	T	TAF1	-	-	-	INCLUDED
var_X_70602461	X:70602461	G	TAF1	-	-	-	INCLUDED
var_X_70602467	X:70602467	A	TAF1	-	-	-	INCLUDED
var_X_70602661	X:70602661	C	TAF1	-	-	-	INCLUDED
var_X_70602663	X:70602663	G	TAF1	-	-	-	INCLUDED
var_X_70602870	X:70602870	T	TAF1	-	-	-	INCLUDED
var_X_70602881	X:70602881	T	TAF1	-	-	-	INCLUDED
var_X_70602913	X:70602913	G	TAF1	-	-	-	INCLUDED
rs143439292	X:70602920	A	TAF1	-	-	-	INCLUDED
var_X_70602922	X:70602922	G	TAF1	-	-	-	INCLUDED
rs200266294	X:70602974	T	TAF1	-	-	-	INCLUDED
var_X_70603939	X:70603939	C	TAF1	-	-	-	INCLUDED
var_X_70603951	X:70603951	C	TAF1	-	-	-	INCLUDED
var_X_70603959	X:70603959	G	TAF1	-	-	-	INCLUDED
rs373171844	X:70604835	A	TAF1	-	-	-	INCLUDED
var_X_70604846	X:70604846	C	TAF1	-	-	-	INCLUDED
var_X_70607141	X:70607141	G	TAF1	-	-	-	INCLUDED
var_X_70607145	X:70607145	G	TAF1	-	-	-	INCLUDED
var_X_70607160	X:70607160	G	TAF1	-	-	-	INCLUDED
var_X_70607195	X:70607195	A	TAF1	-	-	-	INCLUDED
var_X_70607202	X:70607202	G	TAF1	-	-	-	INCLUDED
var_X_70607222	X:70607222	G	TAF1	-	-	-	INCLUDED
var_X_70607251	X:70607251	T	TAF1	-	-	-	INCLUDED
var_X_70607283	X:70607283	G	TAF1	-	-	-	INCLUDED
rs1258	X:70607289	T	TAF1	-	-	-	INCLUDED
var_X_70607292	X:70607292	G	TAF1	-	-	-	INCLUDED
var_X_70608680	X:70608680	A	TAF1	-	-	-	INCLUDED
rs143663676	X:70609457	T	TAF1	-	-	-	INCLUDED
var_X_70612456	X:70612456	C	TAF1	-	-	-	INCLUDED
var_X_70612545	X:70612545	T	TAF1	-	-	-	INCLUDED
var_X_70612786	X:70612786	A	TAF1	-	-	-	INCLUDED
var_X_70613196	X:70613196	G	TAF1	-	-	-	INCLUDED
rs142462587	X:70613218	T	TAF1	-	-	-	INCLUDED
var_X_70613930	X:70613930	G	TAF1	-	-	-	INCLUDED
rs371501141	X:70614048	A	TAF1	-	-	-	INCLUDED
var_X_70614084	X:70614084	A	TAF1	-	-	-	INCLUDED
var_X_70617224	X:70617224	C	TAF1	-	-	-	INCLUDED
var_X_70617285	X:70617285	T	TAF1	-	-	-	INCLUDED
var_X_70617315	X:70617315	G	TAF1	-	-	-	INCLUDED
rs377245790	X:70621459	G	TAF1	-	-	-	INCLUDED
rs150475691	X:70626556	G	TAF1	-	-	-	INCLUDED
var_X_70626573	X:70626573	G	TAF1	-	-	-	INCLUDED
var_X_70626574	X:70626574	T	TAF1	-	-	-	INCLUDED
var_X_70626576	X:70626576	C	TAF1	-	-	-	INCLUDED
var_X_70626583	X:70626583	A	TAF1	-	-	-	INCLUDED
var_X_70627464	X:70627464	C	TAF1	-	-	-	INCLUDED
rs374609915	X:70627505	G	TAF1	-	-	-	INCLUDED
var_X_70627840	X:70627840	T	TAF1	-	-	-	INCLUDED
var_X_70627884	X:70627884	G	TAF1	-	-	-	INCLUDED
var_X_70627888	X:70627888	A	TAF1	-	-	-	INCLUDED
var_X_70627959	X:70627959	A	TAF1	-	-	-	INCLUDED
var_X_70627993	X:70627993	T	TAF1	-	-	-	INCLUDED
var_X_70642995	X:70642995	T	TAF1	-	-	-	INCLUDED
var_X_70643876	X:70643876	G	TAF1	-	-	-	INCLUDED
rs201667959	X:70643893	T	TAF1	-	-	-	INCLUDED
var_X_70644040	X:70644040	A	TAF1	-	-	-	INCLUDED
var_X_70644061	X:70644061	G	TAF1	-	-	-	INCLUDED
rs192789139	X:70674064	A	TAF1	-	-	-	INCLUDED
var_X_70674596	X:70674596	G	TAF1	-	-	-	INCLUDED
rs375746213	X:70674700	T	TAF1	-	-	-	INCLUDED
var_X_70678134	X:70678134	A	TAF1	-	-	-	INCLUDED
var_X_70678140	X:70678140	G	TAF1	-	-	-	INCLUDED
rs199694260	X:70678143	G	TAF1	-	-	-	INCLUDED
var_X_70678146	X:70678146	C	TAF1	-	-	-	INCLUDED
var_X_70678154	X:70678154	T	TAF1	-	-	-	INCLUDED
var_X_70678168	X:70678168	A	TAF1	-	-	-	INCLUDED
var_X_70678204	X:70678204	T	TAF1	-	-	-	INCLUDED
rs145971441	X:70679406	C	TAF1	-	-	-	INCLUDED
var_X_70679421	X:70679421	A	TAF1	-	-	-	INCLUDED
var_X_70679519	X:70679519	A	TAF1	-	-	-	INCLUDED
var_X_70679547	X:70679547	G	TAF1	-	-	-	INCLUDED
var_X_70679558	X:70679558	A	TAF1	-	-	-	INCLUDED
var_X_70680535	X:70680535	G	TAF1	-	-	-	INCLUDED
var_X_70680544	X:70680544	T	TAF1	-	-	-	INCLUDED
rs370839082	X:70680547	G	TAF1	-	-	-	INCLUDED
var_X_70680557	X:70680557	C	TAF1	-	-	-	INCLUDED
rs147517498	X:70680560	G	TAF1	-	-	-	INCLUDED
var_X_70680582	X:70680582	G	TAF1	-	-	-	INCLUDED
rs375267682	X:70680592	G	TAF1	-	-	-	INCLUDED
var_X_70680642	X:70680642	TAGCAACATCAGGTAATCGAC	TAF1	-	-	-	INCLUDED
var_X_70680644	X:70680644	A	TAF1	-	-	-	INCLUDED
var_X_70683706	X:70683706	T	TAF1	-	-	-	INCLUDED
var_X_70683745	X:70683745	G	TAF1	-	-	-	INCLUDED
var_X_70683750	X:70683750	A	TAF1	-	-	-	INCLUDED
var_X_70683770	X:70683770	T	TAF1	-	-	-	INCLUDED
var_X_70683774	X:70683774	C	TAF1	-	-	-	INCLUDED
var_X_70683787	X:70683787	G	TAF1	-	-	-	INCLUDED
var_X_70683790	X:70683790	A	TAF1	-	-	-	INCLUDED
var_X_70683793	X:70683793	G	TAF1	-	-	-	INCLUDED
var_X_70683839	X:70683839	C	TAF1	-	-	-	INCLUDED
var_X_70683861	X:70683861	G	TAF1	-	-	-	INCLUDED
var_X_70683870	X:70683870	A	TAF1	-	-	-	INCLUDED
var_X_7868729	X:7868729	G	PNPLA4	-	-	-	INCLUDED
var_X_7868785	X:7868785	T	PNPLA4	-	-	-	INCLUDED
rs139372734	X:7868787	A	PNPLA4	-	-	-	INCLUDED
var_X_7868806	X:7868806	C	PNPLA4	-	-	-	INCLUDED
var_X_7868810	X:7868810	C	PNPLA4	-	-	-	INCLUDED
var_X_7868813	X:7868813	C	PNPLA4	-	-	-	INCLUDED
var_X_7870062	X:7870062	T	PNPLA4	-	-	-	INCLUDED
rs201551983	X:7870080	T	PNPLA4	-	-	-	INCLUDED
rs148618718	X:7870085	A	PNPLA4	-	-	-	INCLUDED
rs372843326	X:7870101	A	PNPLA4	-	-	-	INCLUDED
rs377193811	X:7870112	T	PNPLA4	-	-	-	INCLUDED
var_X_7870115	X:7870115	T	PNPLA4	-	-	-	INCLUDED
rs35470274	X:7870127	T	PNPLA4	-	-	-	INCLUDED
rs185938499	X:7870137	T	PNPLA4	-	-	-	INCLUDED
var_X_7870157	X:7870157	A	PNPLA4	-	-	-	INCLUDED
var_X_7870170	X:7870170	T	PNPLA4	-	-	-	INCLUDED
rs373030613	X:7870179	T	PNPLA4	-	-	-	INCLUDED
var_X_7880084	X:7880084	TA	PNPLA4	-	-	-	INCLUDED
var_X_7880085	X:7880085	C	PNPLA4	-	-	-	INCLUDED
rs372794048	X:7880120	T	PNPLA4	-	-	-	INCLUDED
var_X_7889783	X:7889783	C	PNPLA4	-	-	-	INCLUDED
rs186093844	X:7889813	T	PNPLA4	-	-	-	INCLUDED
var_X_7889816	X:7889816	C	PNPLA4	-	-	-	INCLUDED
var_X_7889819	X:7889819	C	PNPLA4	-	-	-	INCLUDED
rs146508989	X:7889858	T	PNPLA4	-	-	-	INCLUDED
var_X_7889867	X:7889867	A	PNPLA4	-	-	-	INCLUDED
var_X_7889870	X:7889870	A	PNPLA4	-	-	-	INCLUDED
var_X_7889881	X:7889881	G	PNPLA4	-	-	-	INCLUDED
rs201775127	X:7890056	T	PNPLA4	-	-	-	INCLUDED
var_X_7890058	X:7890058	C	PNPLA4	-	-	-	INCLUDED
var_X_7890059	X:7890059	T	PNPLA4	-	-	-	INCLUDED
rs368415142	X:7890069	T	PNPLA4	-	-	-	INCLUDED
rs370760579	X:7890070	T	PNPLA4	-	-	-	INCLUDED
var_X_7890073	X:7890073	A	PNPLA4	-	-	-	INCLUDED
rs375161440	X:7890075	A	PNPLA4	-	-	-	INCLUDED
rs367756179	X:7890079	T	PNPLA4	-	-	-	INCLUDED
var_X_7890085	X:7890085	T	PNPLA4	-	-	-	INCLUDED
rs371502734	X:7890109	T	PNPLA4	-	-	-	INCLUDED
var_X_7890115	X:7890115	T	PNPLA4	-	-	-	INCLUDED
var_X_7890136	X:7890136	G	PNPLA4	-	-	-	INCLUDED
var_X_7890140	X:7890140	T	PNPLA4	-	-	-	INCLUDED
rs1802576	X:7893991	G	PNPLA4	-	-	-	INCLUDED
var_X_7893994	X:7893994	A	PNPLA4	-	-	-	INCLUDED
rs199815689	X:7893997	C	PNPLA4	-	-	-	INCLUDED
var_X_7894000	X:7894000	A	PNPLA4	-	-	-	INCLUDED
var_X_7894036	X:7894036	A	PNPLA4	-	-	-	INCLUDED
var_X_7894052	X:7894052	G	PNPLA4	-	-	-	INCLUDED
rs375654820	X:7894068	G	PNPLA4	-	-	-	INCLUDED
var_X_7894084	X:7894084	TA	PNPLA4	-	-	-	INCLUDED
var_X_7894091	X:7894091	G	PNPLA4	-	-	-	INCLUDED
var_X_7894103	X:7894103	G	PNPLA4	-	-	-	INCLUDED
var_X_7894117	X:7894117	T	PNPLA4	-	-	-	INCLUDED
var_X_7894118	X:7894118	G	PNPLA4	-	-	-	INCLUDED
rs369470682	X:7894138	G	PNPLA4	-	-	-	INCLUDED
var_X_7894158	X:7894158	G	PNPLA4	-	-	-	INCLUDED
var_X_80457734	X:80457734	T	SH3BGRL	-	-	-	INCLUDED
rs377166750	X:80532493	G	SH3BGRL	-	-	-	INCLUDED
rs370458501	X:80532530	G	SH3BGRL	-	-	-	INCLUDED
rs373008737	X:80532570	C	SH3BGRL	-	-	-	INCLUDED
var_X_80532574	X:80532574	A	SH3BGRL	-	-	-	INCLUDED
var_X_80532610	X:80532610	A	SH3BGRL	-	-	-	INCLUDED
var_X_80532612	X:80532612	T	SH3BGRL	-	-	-	INCLUDED
var_X_80532613	X:80532613	T	SH3BGRL	-	-	-	INCLUDED
rs201425126	X:80532616	T	SH3BGRL	-	-	-	INCLUDED
rs199614975	X:80532649	G	SH3BGRL	-	-	-	INCLUDED
var_X_80532663	X:80532663	T	SH3BGRL	-	-	-	INCLUDED
var_X_80533875	X:80533875	T	SH3BGRL	-	-	-	INCLUDED
var_X_80552703	X:80552703	T	SH3BGRL	-	-	-	INCLUDED

### Sheet: 8
Supplementary Table 8
Adjustment model	Ancestry	Total assessed	Cases reclassed	Controls reclassed	Matched-Cases	Matched-Controls	OR	P-value
Rare Variant	All	17206	82	49	151	245	2.71	1.5129e-06
	African American	3240	34	9	75	52	2.61	0.026
	East Asian	5382	16	12	29	32	1.46	0.495
	European	3925	4	0	4	0	N/A	N/A
	Hispanic	3787	6	19	7	117	5.2	0.009
	South Asian	4659	22	9	36	44	2.96	0.019
Common Variant	All	16701	165	66	226	258	3.42	3.31e-09
	African American	3240	83	30	143	195	3.76	1.01e-08
	East Asian	5381	28	23	34	41	1.46	0.365
	European	3419	9	0	40	1	N/A	N/A
	South Asian	4661	45	13	9	21	7.85	2.243e-05

### Sheet: 9
Supplementary Table 9
Adjustment Model	Ancestry	Total Variants in Adjustment	Mean alleles carried	St.Error of alleles carried	95% of alleles carried
					Lower	Upper
Rare Variant	All	21293	4.72051	0.0411752	4.6398	4.80121
	African American		5.98426	0.040099	5.90564	6.06288
	East Asian		5.43255	0.152459	5.13367	5.73144
	European		3.91771	0.0325343	3.85392	3.98149
	Hispanic		4.3953	0.0299854	4.33651	4.45409
	South Asian		3.96009	0.0258612	3.90939	4.01079
Common Variant	All	22	8.42154	0.0319435	8.35893	8.48415
	African American	22	11.3697	0.0396075	11.2921	11.4474
	East Asian	17	8.27011	0.0470982	8.17778	8.36244
	European	21	10.6186	0.0389298	10.5423	10.6949
	South Asian	15	4.93542	0.0624789	4.81293	5.05791

### Sheet: 10
Supplementary Table 10
Adjustment Model	Ancestry	Genes/Variants	Mean( |effect| )	St.Error( |effect| )	95% of mean( |effect| )
					Lower	Upper
Rare Variant	All	144	0.0663456	0.00463351	0.0572482	0.075443
Common Variant	Meta-analysis	22	0.0348818	0.0168518	0.00016334	0.069927
	African American	22	0.032	0.0170003	-0.00363596	0.0670723
	East Asian	17	0.015	0.00212916	0.0102982	0.0193254
	European	21	0.02	0.00414717	0.0108301	0.0281318
	South Asian	15	0.013	0.00442309	0.00392007	0.0228933

### Sheet: 11
Supplementary Table 11
Adjustment Model	Ancestry	Samples	Mean |adjustment|	St.Error |adjustment|	95% CI of Mean |adjustment|
					Lower	Upper
Rare Variants	All	17206	0.055905	0.00050189	0.0549213	0.0568888
	African American	3240	0.0818552	0.00198107	0.0779709	0.0857394
	East Asian	5382	0.0578409	0.000847049	0.0561804	0.0595015
	European	3925	0.0372112	0.000733345	0.0357734	0.038649
	Hispanic	3787	0.0589227	0.00113326	0.0567008	0.0611445
	South Asian	4659	0.0489211	0.000923635	0.0471103	0.0507318
Common Variants	African American	3240	0.175205	0.00434499	0.166686	0.183724
	East Asian	5381	0.0890753	0.000584469	0.0879295	0.0902211
	European	3419	0.0521837	0.000643339	0.0509224	0.0534451
	South Asian	4661	0.0807585	0.00102711	0.0787449	0.0827721

### Sheet: 12
Supplementary Table 12
Cohort ID	Sequencing Technology	Ancestry	Description	adiponectin (mcg/mL)	bmi	cpep 2hr (ng/mL)	dbp	fast cpep (ng/mL)	fasting gluclose (mmol/L)	fasting insulin (uIU/mL)	glucose 2hr (mmol/L)	hba1c (percent glycated)	hdl (mg/dL)	height (cm)	hipc (cm)	homab	homair	ins 2hr (uIU/mL)	ldl (mg/dL)	leptin (ng/mL)	sbp	tchol (mg/dL)	tg_hdl_ratio	triglycerides (mg/dL)	waistc (cm)	waist:hip ratio
JHS	Agilent	African American	Sample Size	836	959	NA	957	NA	476	475	NA	477	955	957	NA	NA	NA	NA	941	951	957	954	954	954	957	NA
			Average Phenotype	5.3366 (4.33416)	32.3124 (6.03255)	NA	78.4922 (10.5035)	NA	4.82857 (0.340075)	15.2589 (8.74639)	NA	5.3717 (0.366432)	50.7148 (14.6513)	168.507 (9.41614)	NA	NA	NA	NA	124.379 (36.9778)	29.4834 (23.6915)	127.181 (17.0782)	197.817 (40.9623)	2.75295 (4.87291)	118.374 (118.754)	102.908 (13.7122)	NA
			Average Age	56.6531 (10.8747)	57.0792 (10.9173)	NA	57.0878 (10.9224)	NA	56.1261 (11.2766)	56.1179 (11.287)	NA	55.9329 (11.3091)	57.0105 (10.8881)	57.0794 (10.9286)	NA	NA	NA	NA	57.0861 (10.8637)	57.0389 (10.9179)	57.0878 (10.9224)	57.0084 (10.8936)	57.0084 (10.8936)	57.0084 (10.8936)	57.0846 (10.9278)	NA
			Percent Male	35.1675	35.7664	NA	35.8412	NA	36.5546	36.4211	NA	36.6876	35.7068	35.8412	NA	NA	NA	NA	35.3879	35.5415	35.8412	35.6394	35.6394	35.6394	35.8412	NA
Wake Forest	Agilent	African American	Sample Size	NA	1029	NA	NA	NA	NA	NA	NA	NA	NA	1030	NA	NA	NA	NA	NA	NA	NA	NA	NA	NA	NA	NA
			Average Phenotype	NA	29.697 (6.85139)	NA	NA	NA	NA	NA	NA	NA	NA	169.158 (10.5306)	NA	NA	NA	NA	NA	NA	NA	NA	NA	NA	NA	NA
			Average Age	NA	57.3149 (12.1888)	NA	NA	NA	NA	NA	NA	NA	NA	57.3359 (12.2016)	NA	NA	NA	NA	NA	NA	NA	NA	NA	NA	NA	NA
			Percent Male	NA	42.1769	NA	NA	NA	NA	NA	NA	NA	NA	42.233	NA	NA	NA	NA	NA	NA	NA	NA	NA	NA	NA	NA
BioMe	Illumina	African American	Sample Size	NA	2474	NA	2456	NA	1084	NA	NA	905	2342	2475	NA	NA	NA	NA	221	NA	2453	2349	2342	2347	NA	NA
			Average Phenotype	NA	32.7234 (7.43024)	NA	77.7667 (11.8192)	NA	4.84458 (0.886956)	NA	NA	5.6516 (0.509945)	54.1791 (17.0834)	169.452 (10.5925)	NA	NA	NA	NA	109.555 (35.6388)	NA	133.993 (20.691)	183.484 (44.5921)	2.92965 (3.92565)	133.585 (112.565)	NA	NA
			Average Age	NA	55.8129 (11.6296)	NA	55.8286 (11.6517)	NA	54.2214 (10.744)	NA	NA	53.8597 (10.4467)	56.0128 (11.7275)	55.8141 (11.6274)	NA	NA	NA	NA	594.955 (11.7185)	NA	55.8227 (11.6551)	55.9945 (11.7176)	56.0128 (11.7275)	56.0013 (11.7203)	NA	NA
			Percent Male	NA	41.633	NA	41.2052	NA	35.6089	NA	NA	33.2597	38.4287	41.6566	NA	NA	NA	NA	409.502	NA	41.1741	38.527	38.4287	38.5173	NA	NA
KARE	Agilent	East Asian	Sample Size	NA	1077	NA	1077	NA	551	551	551	551	1077	1077	1076	NA	NA	551	1031	NA	1077	1077	1077	1077	1076	NA
			Average Phenotype	NA	24.6794 (3.29083)	NA	76.939 (10.9555)	NA	4.43093 (0.386189)	7.26842 (5.44661)	5.5975 (1.19991)	5.57096 (0.311473)	43.5673 (9.94536)	158.63 (9.00631)	92.8792 (6.42678)	NA	NA	22.8944 (20.757)	116.339 (33.0819)	NA	122.676 (18.1216)	193.982 (38.4276)	4.4629 (3.42428)	176.962 (108.972)	85.0459 (8.46178)	NA
			Average Age	NA	58.6667 (7.50582)	NA	58.6667 (7.50582)	NA	63.2904 (3.60015)	63.2904 (3.60015)	63.2904 (3.60015)	63.2904 (3.60015)	58.6667 (7.50582)	58.6667 (7.50582)	58.6626 (7.50815)	NA	NA	63.2904 (3.60015)	59.0126 (7.38031)	NA	58.6667 (7.50582)	58.6667 (7.50582)	58.6667 (7.50582)	58.6667 (7.50582)	58.6626 (7.50815)	NA
			Percent Male	NA	47.7252	NA	47.7252	NA	41.3793	41.3793	41.3793	41.3793	47.7252	47.7252	47.7695	NA	NA	41.3793	46.8477	NA	47.7252	47.7252	47.7252	47.7252	47.7695	NA
ESP	Multiple	African American/European	Sample Size	578	4840	NA	4174	NA	2515	2400	NA	NA	3438	4860	NA	NA	NA	NA	3223	NA	4175	3440	3323	3334	3827	3594
			Average Phenotype	12929.1 (11550.6)	29.6139 (7.57238)	NA	76.6765 (13.7299)	NA	5.49976 (1.34448)	10.5852 (7.7945)	NA	NA	50.6843 (15.6099)	166.927 (9.49073)	NA	NA	NA	NA	138.817 (58.2887)	NA	131.465 (24.5707)	217.643 (55.5353)	3.2059 (2.93763)	137.921 (87.7676)	95.2541 (16.7574)	0.87354 (0.103328)
			Average Age	60.91 (9.51391)	56.4324 (12.2066)	NA	57.9945 (12.3081)	NA	58.5129 (12.6407)	58.3513 (12.8482)	NA	NA	57.3962 (12.9705)	56.4521 (12.1967)	NA	NA	NA	NA	59.493 (13.0727)	NA	57.9945 (12.3067)	57.402 (12.9687)	57.4851 (13.0798)	57.4793 (13.0831)	57.7045 (12.4873)	57.8041 (12.5006)
			Percent Male	27.3356	34.4008	NA	30.8577	NA	30.6163	32.5	NA	NA	33.5079	34.2593	NA	NA	NA	NA	34.9984	NA	30.8743	33.5174	33.5841	33.5033	29.2657	27.6294
			African American Samples	339	1772	NA	1643	NA	1129	1014	NA	NA	1527	1786	NA	NA	NA	NA	1498	NA	1643	1527	1480	1481	1633	1411
			European Samples	239	3068	NA	2531	NA	1386	1386	NA	NA	1911	3074	NA	NA	NA	NA	1844	NA	2532	1913	1843	1853	2194	2183
Singapore	Agilent	East Asian	Sample Size	550	1035	NA	1040	NA	562	561	NA	475	1036	1037	1037	NA	NA	NA	1026	NA	1040	1036	1034	1035	1038	NA
			Average Phenotype	4.34927 (2.53056)	24.0858 (3.84007)	NA	78.5284 (10.0344)	NA	4.84786 (0.47489)	7.16292 (4.91014)	NA	5.83074 (0.460232)	54.415 (14.5523)	160.449 (8.30616)	97.2274 (8.04397)	NA	NA	NA	122.75 (32.7873)	NA	135.942 (17.9217)	202.284 (37.6161)	2.65259 (1.88711)	128.068 (68.9)	85.0072 (10.4649)	NA
			Average Age	58.0455 (6.95272)	58.0307 (8.02569)	NA	58.0931 (8.10585)	NA	58.1233 (6.98712)	58.1346 (6.98824)	NA	57.9314 (7.03379)	58.065 (8.08718)	58.0427 (8.09588)	58.0679 (8.05341)	NA	NA	NA	58.0806 (8.08309)	NA	58.0931 (8.10585)	58.0584 (8.09501)	58.0556 (8.07746)	58.043 (8.08374)	58.0977 (8.10653)	NA
			Percent Male	39.4545	43.285	NA	43.0769	NA	39.1459	39.2157	NA	37.6842	43.0502	43.298	43.2015	NA	NA	NA	42.9825	NA	43.0769	43.0502	43.0368	42.9952	43.1599	NA
Singapore	Illumina	East Asian	Sample Size	976	1965	NA	1968	NA	977	987	NA	773	1837	1966	1968	NA	NA	15	826	NA	1968	1836	1835	1836	1968	NA
			Average Phenotype	1.43842 (1.13871)	24.4375 (4.45834)	NA	75.5739 (10.0865)	NA	4.67799 (0.475131)	6.73445 (5.87265)	NA	5.41269 (0.400865)	52.796 (14.3332)	164.091 (14.1919)	97.7323 (9.58254)	NA	NA	8.92 (2.88795)	106.862 (57.0085)	NA	128.147 (16.7153)	192.601 (34.6237)	2.85818 (2.64964)	131.703 (92.8404)	86.1116 (12.4431)	NA
			Average Age	44.8627 (9.93955)	51.0254 (11.0667)	NA	51.032 (11.0598)	NA	44.8465 (9.95872)	44.9311 (10.0147)	NA	45.5213 (9.77555)	50.8655 (11.2241)	51.0285 (11.0647)	51.032 (11.0598)	NA	NA	51.8 (13.0138)	111.053 (11.2725)	NA	51.032 (11.0598)	50.8606 (11.2252)	50.8605 (11.2289)	50.8606 (11.2259)	51.032 (11.0598)	NA
			Percent Male	49.3852	54.0967	NA	54.065	NA	49.8465	49.6454	NA	51.0996	54.2733	54.12	54.065	NA	NA	33.3333	118.16	NA	54.065	54.2484	54.2779	54.2484	54.065	NA
FHS	Illumina	European	Sample Size	719	952	NA	955	NA	489	447	452	515	808	958	625	NA	NA	213	491	317	955	810	808	810	944	NA
			Average Phenotype	9.44451 (6.23229)	28.2777 (5.98232)	NA	76.9162 (9.40354)	NA	5.07546 (0.29786)	18.9181 (11.1892)	5.25803 (1.08497)	5.39971 (0.319349)	53.13 (16.5285)	169.223 (9.49937)	105.392 (11.4928)	NA	NA	72.2207 (35.6482)	123.746 (66.469)	12.1849 (13.7024)	119.685 (13.9359)	191.309 (36.7886)	2.2755 (2.51247)	99.2556 (77.6133)	98.1253 (15.9683)	NA
			Average Age	51.457 (13.7987)	56.7767 (16.6717)	NA	56.904 (16.7337)	NA	48.2356 (13.3697)	48.1376 (13.4306)	48.4409 (13.1628)	52.7136 (17.3433)	52.4301 (13.719)	56.901 (16.7078)	65.3011 (12.6625)	NA	NA	57.8714 (9.482)	85.9114 (13.6917)	40.2088 (9.72418)	56.904 (16.7337)	52.4479 (13.7123)	52.4301 (13.719)	52.4479 (13.7123)	56.7589 (16.7408)	NA
			Percent Male	45.0626	49.7899	NA	49.7382	NA	38.4458	35.5705	34.7345	44.0777	44.802	49.6868	50.72	NA	NA	27.6995	72.9124	47.0032	49.7382	44.8148	44.802	44.8148	49.3644	NA
GoDarts	Illumina	European	Sample Size	883	1867	NA	1867	NA	933	721	NA	933	1867	1867	NA	NA	NA	NA	1857	796	1867	1867	1867	1867	1865	NA
			Average Phenotype	6377.81 (3919.59)	29.5152 (6.16178)	NA	79.9325 (11.1941)	NA	4.99143 (0.596463)	6.63259 (4.74737)	NA	5.45384 (0.308894)	59.2028 (17.7219)	168.107 (9.74988)	NA	NA	NA	NA	102.439 (36.4321)	13377.9 (13047.2)	140.091 (19.9057)	188.971 (39.9219)	2.78161 (2.00774)	141.139 (71.3429)	98.5543 (15.4154)	NA
			Average Age	59.9558 (12.7702)	61.1419 (12.6948)	NA	61.1419 (12.6948)	NA	59.2905 (12.1956)	59.3481 (12.3204)	NA	59.2905 (12.1956)	61.1419 (12.6948)	61.1419 (12.6948)	NA	NA	NA	NA	61.2795 (12.6642)	59.9083 (12.6355)	61.1419 (12.6948)	61.1419 (12.6948)	61.1419 (12.6948)	61.1419 (12.6948)	61.1367 (12.6986)	NA
			Percent Male	51.6421	50.241	NA	50.241	NA	49.8392	51.0402	NA	49.8392	50.241	50.241	NA	NA	NA	NA	50.35	49.3719	50.241	50.241	50.241	50.241	50.2413	NA
San Antonio	Agilent	Hispanic	Sample Size	133	362	79	368	117	176	176	171	35	344	362	367	NA	NA	152	114	212	368	351	340	347	367	NA
			Average Phenotype	13.5973 (8.20663)	31.479 (7.30002)	1.83778 (1.60309)	74.2369 (11.1663)	0.593624 (0.51271)	5.21644 (0.616567)	16.6234 (14.1047)	6.57156 (1.92256)	5.32571 (0.840185)	45.8456 (13.0285)	161.73 (9.64338)	108.962 (15.6105)	NA	NA	91.8531 (97.6733)	115.092 (58.0314)	20.7128 (18.7092)	134.29 (21.1912)	190.475 (39.1721)	4.09206 (4.2637)	167.53 (142.957)	102.993 (17.2435)	NA
			Average Age	60.7717 (13.136)	55.3639 (13.8715)	52.0067 (11.1566)	55.1922 (13.86)	52.3973 (11.855)	52.8388 (14.6332)	52.8388 (14.6332)	52.5692 (14.5553)	48.0276 (13.5116)	55.2611 (13.8966)	55.3639 (13.8715)	55.226 (13.8638)	NA	NA	52.7878 (14.5628)	160.98 (13.9229)	57.4608 (14.4276)	55.1922 (13.86)	55.3443 (13.7357)	55.2065 (13.9468)	55.2415 (13.8348)	55.226 (13.8638)	NA
			Percent Male	46.6165	42.5414	36.7089	41.8478	34.188	41.4773	41.4773	40.9357	45.7143	41.2791	42.5414	41.9619	NA	NA	41.4474	119.298	45.7547	41.8478	41.5954	41.4706	42.0749	41.9619	NA
Starr County	Agilent	Hispanic	Sample Size	NA	1029	NA	1028	NA	630	585	625	NA	1026	1029	958	NA	NA	NA	NA	NA	1028	1026	1026	1026	958	NA
			Average Phenotype	NA	30.8546 (6.34282)	NA	73.1294 (10.5679)	NA	4.69142 (0.459014)	7.55436 (8.00202)	7.45583 (1.7206)	NA	47.8647 (13.4471)	161.522 (8.8839)	109.742 (12.9721)	NA	NA	NA	NA	NA	120.477 (19.4563)	193.572 (41.2844)	3.87623 (3.79721)	169.026 (132.692)	101.298 (16.2367)	NA
			Average Age	NA	45.5977 (13.7794)	NA	45.6021 (13.7879)	NA	39.0508 (9.90866)	39.0308 (9.82196)	39.0832 (9.92868)	NA	45.5975 (13.778)	45.5977 (13.7794)	44.6378 (13.4175)	NA	NA	NA	NA	NA	45.6021 (13.7879)	45.5975 (13.778)	45.5975 (13.778)	45.5975 (13.778)	44.6378 (13.4175)	NA
			Percent Male	NA	33.7221	NA	33.7549	NA	28.5714	28.3761	28.48	NA	33.6257	33.7221	32.881	NA	NA	NA	NA	NA	33.7549	33.6257	33.6257	33.6257	32.881	NA
Hong Kong	Illumina	East Asian	Sample Size	NA	948	NA	948	345	478	346	347	131	946	948	948	NA	NA	346	823	NA	948	946	946	946	948	NA
			Average Phenotype	NA	24.8505 (4.26848)	NA	75.6272 (10.5219)	0.976613 (0.61991)	4.92132 (0.463527)	7.7315 (8.71706)	5.81939 (1.48587)	5.92824 (0.383888)	53.0278 (15.3754)	161.153 (8.55248)	96.1044 (7.91917)	NA	NA	46.2237 (35.3935)	121.425 (51.8844)	NA	122.424 (18.04)	201.62 (39.2022)	2.97458 (2.80456)	133.698 (94.0969)	82.9774 (11.3214)	NA
			Average Age	NA	43.8555 (10.3571)	NA	43.8555 (10.3571)	42.5507 (8.64491)	46.3138 (10.7541)	42.4827 (8.64897)	42.513 (8.65055)	56.3817 (9.17303)	43.8742 (10.3584)	43.8555 (10.3571)	43.8555 (10.3571)	NA	NA	42.4827 (8.64897)	50.2527 (10.3705)	NA	43.8555 (10.3571)	43.8742 (10.3584)	43.8742 (10.3584)	43.8742 (10.3584)	43.8555 (10.3571)	NA
			Percent Male	NA	50.3165	NA	50.3165	47.2464	50.6276	46.8208	46.6859	61.0687	50.3171	50.3165	50.3165	NA	NA	46.8208	57.4727	NA	50.3165	50.3171	50.3171	50.3171	50.3165	NA
SNUH	Illumina	East Asian	Sample Size	NA	906	437	906	442	464	458	455	436	906	906	906	NA	NA	448	NA	NA	903	906	906	906	906	NA
			Average Phenotype	NA	23.9121 (3.28793)	33.8892 (7.34902)	76.3565 (9.94387)	0.687308 (0.352182)	4.922 (0.354539)	7.3786 (7.00148)	5.67389 (1.24348)	5.4633 (0.310271)	47.1172 (11.7339)	159.403 (9.07332)	92.8749 (6.32546)	NA	NA	18.5453 (18.925)	NA	NA	125.28 (17.2183)	190.67 (39.9521)	3.37784 (2.66221)	145.453 (106.123)	85.4805 (8.64658)	NA
			Average Age	NA	62.6313 (10.3365)	69.2288 (4.82203)	62.6313 (10.3365)	55.8778 (10.2389)	69.0647 (4.89107)	69.0415 (4.8529)	69.1165 (4.89378)	69.2271 (4.93502)	62.6313 (10.3365)	62.6313 (10.3365)	62.6313 (10.3365)	NA	NA	69.1071 (4.85202)	NA	NA	62.6423 (10.3364)	62.6313 (10.3365)	62.6313 (10.3365)	62.6313 (10.3365)	62.6313 (10.3365)	NA
			Percent Male	NA	50.4415	47.3684	50.4415	50.4525	50.431	49.7817	49.4505	47.2477	50.4415	50.4415	50.4415	NA	NA	48.8839	NA	NA	50.6091	50.4415	50.4415	50.4415	50.4415	NA
LuCAMP	Agilent	European	Sample Size	NA	1894	NA	1481	NA	948	909	NA	NA	1466	1868	NA	NA	NA	NA	NA	NA	1482	1470	1466	1473	1894	NA
			Average Phenotype	NA	28.6842 (6.3526)	NA	83.023 (11.165)	NA	5.1178 (0.319685)	4.39932 (2.6567)	NA	NA	56.9103 (16.4213)	171.407 (9.68983)	NA	NA	NA	NA	NA	NA	135.362 (20.4652)	219.751 (42.0337)	2.75171 (4.73188)	126.727 (106.5)	95.7328 (18.7683)	NA
			Average Age	NA	54.5781 (8.53492)	NA	52.4602 (7.12937)	NA	50.8212 (6.73355)	50.8902 (6.79346)	NA	NA	52.3876 (7.07777)	54.539 (8.56104)	NA	NA	NA	NA	NA	NA	52.4597 (7.127)	52.3974 (7.07651)	52.3876 (7.07777)	52.4027 (7.08188)	54.5781 (8.53492)	NA
			Percent Male	NA	49.6304	NA	46.9953	NA	50.1055	50.9351	NA	NA	46.8622	49.3576	NA	NA	NA	NA	NA	NA	46.9636	46.8707	46.8622	46.7753	49.6304	NA
LOLIPOP	Agilent	South Asian	Sample Size	NA	1053	NA	1053	NA	530	437	NA	528	1053	1053	1053	NA	NA	NA	1006	NA	1053	1053	1051	1052	1053	NA
			Average Phenotype	NA	26.8955 (3.22612)	NA	82.2013 (10.5285)	NA	5.15755 (0.391838)	10.9467 (6.80689)	NA	5.66496 (0.586402)	46.9512 (11.8798)	167.139 (8.21699)	100.157 (7.50924)	NA	NA	NA	111.839 (38.2332)	NA	139.189 (19.2211)	190.497 (46.7956)	3.91579 (4.15964)	165.048 (127.905)	97.4708 (9.33813)	NA
			Average Age	NA	58.1572 (9.28902)	NA	58.1572 (9.28902)	NA	63.4951 (9.02721)	62.6254 (8.83229)	NA	63.4366 (9.07765)	58.1572 (9.28902)	58.1572 (9.28902)	58.1572 (9.28902)	NA	NA	NA	58.5752 (9.27092)	NA	58.1572 (9.28902)	58.1572 (9.28902)	58.1655 (9.28833)	58.1531 (9.29251)	58.1572 (9.28902)	NA
			Percent Male	NA	84.7104	NA	84.7104	NA	84.1509	86.4989	NA	84.0909	84.7104	84.7104	84.7104	NA	NA	NA	84.2942	NA	84.7104	84.7104	84.7764	84.7909	84.7104	NA
Singapore	Agilent	South Asian	Sample Size	NA	1035	NA	1037	NA	NA	NA	NA	544	1037	1035	NA	NA	NA	NA	1036	NA	1037	1037	1037	1037	NA	NA
			Average Phenotype	NA	26.0663 (5.06162)	NA	77.6606 (10.3734)	NA	NA	NA	NA	5.52702 (0.27141)	40.9014 (11.962)	162.137 (8.87361)	NA	NA	NA	NA	125.926 (36.3534)	NA	136.704 (20.2279)	197.682 (41.8652)	4.93508 (4.57637)	173.519 (103.845)	NA	NA
			Average Age	NA	58.3671 (10.1149)	NA	58.3828 (10.1288)	NA	NA	NA	NA	56.2077 (10.0137)	58.3828 (10.1288)	58.3671 (10.1149)	NA	NA	NA	NA	58.4392 (10.1288)	NA	58.3828 (10.1288)	58.3828 (10.1288)	58.3828 (10.1288)	58.3828 (10.1288)	NA	NA
			Percent Male	NA	53.913	NA	53.9055	NA	NA	NA	NA	51.4706	53.9055	53.913	NA	NA	NA	NA	53.9575	NA	53.9055	53.9055	53.9055	53.9055	NA	NA
Singapore	Illumina	South Asian	Sample Size	NA	1654	NA	1657	NA	611	NA	4	549	1501	1660	1659	NA	NA	NA	1486	NA	1657	1499	1152	1152	1659	NA
			Average Phenotype	NA	27.3186 (5.21156)	NA	74.3518 (10.135)	NA	5.09869 (0.916157)	NA	8.625 (2.09926)	5.74736 (0.31969)	43.5964 (12.6422)	161.785 (19.7392)	102.779 (17.4428)	NA	NA	NA	126.436 (35.3687)	NA	127.457 (19.4076)	197.296 (39.5129)	3.40829 (2.65129)	135.015 (85.9989)	92.7942 (18.628)	NA
			Average Age	NA	52.2563 (9.04908)	NA	52.28 (9.06797)	NA	49.0753 (8.75438)	NA	42.25 (1.92029)	47.4718 (7.9032)	52.3997 (9.20889)	52.2753 (9.05523)	52.255 (9.05243)	NA	NA	NA	52.4186 (9.22624)	NA	52.28 (9.06797)	52.4056 (9.21007)	53.3299 (9.0626)	53.3299 (9.0626)	52.255 (9.05243)	NA
			Percent Male	NA	45.6469	NA	45.5643	NA	42.0622	NA	50	42.9872	44.5037	45.6627	45.6902	NA	NA	NA	44.2127	NA	45.5643	44.4963	45.5729	45.5729	45.6902	NA
Starr County	Illumina	Hispanic	Sample Size	NA	1123	13	1054	63	407	NA	NA	405	1029	1125	1052	NA	NA	NA	NA	37	1054	1105	1029	1030	1050	NA
			Average Phenotype	NA	31.0337 (6.92533)	4.16615 (1.40232)	75.4991 (10.7046)	1.48778 (0.863646)	5.40307 (0.638883)	NA	NA	6.05259 (0.665944)	43.7963 (11.6152)	161.785 (9.27896)	108.932 (13.0435)	NA	NA	NA	NA	29.4946 (16.7417)	128.771 (20.7439)	198.299 (52.7981)	4.93526 (6.11003)	192.408 (200.045)	105.136 (15.8769)	NA
			Average Age	NA	50.4809 (14.4329)	46.7692 (9.11595)	50.1793 (14.3757)	54.2698 (12.4725)	42.4988 (15.1899)	NA	NA	42.5481 (15.2077)	50.4879 (14.8291)	50.4729 (14.4287)	50.3337 (14.5228)	NA	NA	NA	NA	49.8919 (8.6954)	50.1793 (14.3757)	50.5756 (14.5233)	50.4879 (14.8291)	50.4961 (14.8243)	50.3371 (14.5351)	NA
			Percent Male	NA	37.4889	46.1538	37.8558	38.0952	40.7862	NA	NA	40.7407	38.0952	37.5111	38.308	NA	NA	NA	NA	10.8108	37.8558	37.5566	38.0952	38.0583	38.2857	NA
Ashkenazi	Agilent	European	Sample Size	90	851	NA	846	NA	334	117	NA	NA	840	853	445	NA	NA	NA	486	NA	846	849	840	850	820	NA
			Average Phenotype	14.2502 (7.74402)	26.498 (3.7669)	NA	76.4001 (10.3717)	NA	4.70862 (0.747075)	16.3298 (9.51389)	NA	NA	52.5411 (17.3311)	165.115 (10.0373)	101.801 (10.4683)	NA	NA	NA	118.275 (65.2533)	NA	138.378 (21.4604)	193.698 (42.3071)	3.66697 (4.13812)	156.018 (105.256)	96.5167 (12.7212)	NA
			Average Age	82.0333 (15.2348)	70.858 (12.4856)	NA	70.9632 (12.5606)	NA	78.482 (13.9191)	79.0256 (12.562)	NA	NA	71.0674 (12.7287)	70.9158 (12.5278)	65.4218 (8.65995)	NA	NA	NA	121.902 (12.6515)	NA	70.9632 (12.5606)	71.0724 (12.6746)	71.0674 (12.7287)	71.0696 (12.6674)	70.6186 (12.3227)	NA
			Percent Male	30	48.8837	NA	48.9362	NA	42.2156	48.7179	NA	NA	48.4524	48.7691	53.0337	NA	NA	NA	83.7449	NA	48.9362	48.7633	48.4524	48.7059	49.0244	NA
METISM	Agilent	European	Sample Size	974	973	NA	973	478	496	495	496	372	973	973	972	NA	NA	494	973	NA	973	973	973	973	972	NA
			Average Phenotype	7.29846 (4.15356)	28.1688 (4.87163)	NA	86.6779 (9.56339)	0.691695 (0.327318)	5.49718 (0.316279)	6.35051 (3.73636)	5.26552 (1.15506)	5.52554 (0.290936)	54.1467 (15.5186)	175.871 (6.05122)	102.405 (8.16284)	NA	NA	34.0263 (30.7241)	121.903 (34.6007)	NA	137.91 (16.7442)	198.596 (40.1691)	3.08062 (2.67421)	142.51 (93.4355)	101.336 (13.4541)	NA
			Average Age	57.5524 (6.39276)	57.5406 (6.3855)	NA	57.5581 (6.39356)	60.4498 (6.72694)	54.7601 (4.55576)	54.7657 (4.55867)	54.7601 (4.55576)	54.2339 (4.73963)	57.5509 (6.39588)	57.5406 (6.3855)	57.5463 (6.38631)	NA	NA	54.7753 (4.55823)	57.5509 (6.39588)	NA	57.5581 (6.39356)	57.5509 (6.39588)	57.5509 (6.39588)	57.5509 (6.39588)	57.5463 (6.38631)	NA
			Percent Male	100	100	NA	100	100	100	100	100	100	100	100	100	NA	NA	100	100	NA	100	100	100	100	100	NA
GoT2D	Agilent	European	Sample Size	NA	2527	NA	1287	NA	1243	979	NA	NA	1996	2527	2189	NA	NA	NA	1948	NA	1286	2115	1993	2112	2189	NA
			Average Phenotype	NA	28.8576 (5.16302)	NA	82.5513 (10.527)	NA	5.12242 (0.473455)	8.90014 (6.3233)	NA	NA	52.1937 (15.7111)	167.889 (9.44072)	106.522 (10.221)	NA	NA	NA	137.251 (39.4811)	NA	138.643 (19.1366)	215.936 (43.2801)	3.45806 (5.92121)	147.024 (127.007)	98.3188 (13.0494)	NA
			Average Age	NA	59.151 (10.1932)	NA	60.2262 (8.60227)	NA	63.7588 (8.67335)	62.8094 (8.91907)	NA	NA	61.2803 (9.20919)	59.151 (10.1932)	60.0658 (10.0049)	NA	NA	NA	61.4848 (9.15443)	NA	60.2349 (8.59991)	60.5358 (9.60248)	61.2859 (9.20822)	60.54 (9.60252)	60.0667 (10.0046)	NA
			Percent Male	NA	48.9909	NA	47.0862	NA	45.535	42.9009	NA	NA	48.3968	48.9909	50.2056	NA	NA	NA	47.8953	NA	47.0451	48.5579	48.4696	48.6269	50.2513	NA
SIGMA	Agilent	Latino	Sample Size	NA	3239	NA	617	NA	1506	921	479	487	1953	3176	2374	891	920	NA	1818	NA	616	2782	1952	2782	2726	NA
			Average Phenotype	NA	28.7561 (4.91051)	NA	78.9635 (8.62354)	NA	4.94888 (0.481679)	9.67324 (6.95807)	6.66864 (1.71127)	6.50041 (0.893301)	42.4077 (12.4009)	158.04 (9.79651)	104.879 (12.211)	143.015 (120.32)	2.12354 (1.52479)	NA	121.265 (36.6035)	NA	128.425 (16.5638)	201.065 (43.9178)	5.5821 (4.91667)	198.416 (124.817)	97.417 (12.5317)	NA
			Average Age	NA	58.3594 (9.74829)	NA	62.4198 (7.5274)	NA	56.7875 (9.26086)	53.5233 (8.63054)	62.2004 (7.39672)	62.345 (7.51126)	54.6237 (10.4134)	58.5343 (9.73031)	59.4714 (9.36046)	53.5095 (8.59637)	53.5815 (8.63054)	NA	54.9725 (10.4058)	NA	62.4269 (7.5314)	57.0769 (10.3903)	54.6276 (10.4146)	57.0773 (10.3899)	58.4611 (9.53573)	NA
			Percent Male	NA	40.5063	NA	39.06	NA	35.3254	32.5733	39.2484	38.6037	35.4327	40.8375	40.3117	32.9966	32.6087	NA	34.8735	NA	39.1234	36.8081	35.3996	36.7721	40.022	NA
SIGMA	Illumina	Latino	Sample Size	NA	4634	NA	2064	NA	1316	1228	NA	NA	2568	4631	2923	NA	NA	NA	2083	NA	2066	2570	2568	2574	4039	NA
			Average Phenotype	NA	28.9088 (5.14267)	NA	79.1194 (11.4363)	NA	4.84303 (0.545278)	11.3158 (6.89087)	NA	NA	44.833 (11.7212)	161.385 (10.9649)	106.309 (11.9423)	NA	NA	NA	127.593 (55.4558)	NA	122.158 (18.4012)	212.875 (61.1797)	5.45894 (12.1842)	210.958 (195.494)	96.3606 (12.7514)	NA
			Average Age	NA	54.0175 (10.272)	NA	50.7829 (10.9419)	NA	49.7774 (9.20469)	49.614 (8.99136)	NA	NA	50.4342 (10.9363)	54.0121 (10.2725)	55.0749 (9.7175)	NA	NA	NA	59.205 (10.9636)	NA	50.7899 (10.9566)	50.4187 (10.9237)	50.4342 (10.9363)	50.4437 (10.935)	53.4474 (10.1693)	NA
			Percent Male	NA	41.3897	NA	33.1395	NA	35.0304	34.6091	NA	NA	34.8131	41.3949	41.6353	NA	NA	NA	39.4143	NA	33.1075	34.8638	34.8131	34.965	40.6041	NA

### Sheet: 13
Supplementary Table 13
Phenotype	Chrom	Position	Allele	Gene	GWAS_locus	Consequence	Protein_change	Impact	MAF	Effect	St.Error	P-value
Triglyceride	11	116662579	T	APOA5	APOA5	5_prime_UTR_variant	-	MODIFIER	0.7981	-0.1238	0.0054	7.44e-116
LDL-C	19	45412079	T	APOE	APOE	missense_variant	p.R176C	MODERATE	0.0719	-22.2086	0.9898	1.69e-111
LDL-C	19	45397229	A	TOMM40	APOE	synonymous_variant	p.S183S	LOW	0.0595	-18.1897	0.8315	4.43e-106
Triglyceride	11	116631707	C	BUD13	APOA5	intron_variant	-	MODIFIER	0.1756	-0.1289	0.006	3.33e-103
HDL-C	16	56996288	A	CETP	CETP	intron_variant	-	MODIFIER	0.4311	2.2349	0.1043	8.42e-102
TG:HDL	11	116662579	T	APOA5	NA	5_prime_UTR_variant	-	MODIFIER	0.7969	-0.148	0.007	4.18e-100
HDL-C	16	57005301	T	CETP	CETP	splice_region_variant,intron_variant	-	LOW	0.3754	2.2529	0.1064	1.72e-99
TG:HDL	11	116631707	C	BUD13	NA	intron_variant	-	MODIFIER	0.1755	-0.1507	0.0077	8.245e-85
HDL-C	16	57007446	GA	CETP	CETP	intron_variant	-	MODIFIER	0.706	-2.1755	0.1143	9.234e-81
HDL-C	16	57007451	A	CETP	CETP	intron_variant	-	MODIFIER	0.6839	2.0935	0.1131	1.583e-76
HDL-C	16	56994528	T	CETP	CETP	upstream_gene_variant	-	MODIFIER	0.2595	2.7801	0.1539	6.579e-73
Triglyceride	11	116662407	CA	APOA5	APOA5	frameshift_variant	p.19S/LX	HIGH	0.8828	0.1314	0.0078	5.795e-63
LDL-C	1	109815252	G	CELSR2	PSRC1	intron_variant	-	MODIFIER	0.7251	-6.4398	0.3905	4.142e-61
TG:HDL	8	19819724	G	LPL	NA	stop_gained	p.S474*	HIGH	0.9028	-0.149	0.0093	3.86e-58
TG:HDL	11	116662407	CA	APOA5	NA	frameshift_variant	p.19S/LX	HIGH	0.8842	0.1596	0.0103	2.134e-54
HBA1C	X	153764217	T	G6PD	G6PD	missense_variant	p.V98M	MODERATE	0.1241	-0.0735	0.0047	4.547e-54
Triglyceride	11	116661826	C	APOA5	APOA5	intron_variant	-	MODIFIER	0.1869	-0.1323	0.0086	1.599e-53
Triglyceride	11	116655600	AC	ZPR1	APOA5	frameshift_variant	p.264A/GX	HIGH	0.1206	0.1224	0.008	5.233e-53
Total-C	19	45397229	A	TOMM40	APOC1	synonymous_variant	p.S183S	LOW	0.0603	-13.4184	0.8928	4.662e-51
Triglyceride	8	19819724	G	LPL	LPL	stop_gained	p.S474*	HIGH	0.9038	-0.1073	0.0072	4.751e-50
Triglyceride	11	116707684	G	APOA1	APOA5	intron_variant	-	MODIFIER	0.235	-0.0779	0.0053	9.252e-50
Triglyceride	2	27730940	C	GCKR	GCKR	missense_variant,splice_region_variant	p.L446P	MODERATE	0.3587	-0.0648	0.0044	6.279e-49
HDL-C	16	57015091	C	CETP	CETP	missense_variant	p.A390P	MODERATE	0.0944	-3.1317	0.2148	3.878e-48
Total-C	19	45412079	T	APOE	APOC1	missense_variant	p.R176C	MODERATE	0.0732	-15.6952	1.0804	8.071e-48
Total-C	1	109815252	G	CELSR2	PSRC1	intron_variant	-	MODIFIER	0.7243	-6.1258	0.4222	1.075e-47
HDL-C	16	56995236	AG	CETP	CETP	upstream_gene_variant	-	MODIFIER	0.541	1.9784	0.1372	3.643e-47
Triglyceride	11	116703640	C	APOC3	APOA5	3_prime_UTR_variant	-	MODIFIER	0.7654	-0.0727	0.0051	4.148e-46
TG:HDL	11	116661826	C	APOA5	NA	intron_variant	-	MODIFIER	0.1875	-0.1516	0.0108	1.367e-44
TG:HDL	11	116661392	A	APOA5	NA	missense_variant	p.G185C	MODERATE	0.0634	0.2986	0.0214	2.131e-44
TG:HDL	11	116655600	AC	ZPR1	NA	frameshift_variant	p.264A/GX	HIGH	0.1194	0.1462	0.0105	3.976e-44
Triglyceride	11	116662331	T	APOA5	APOA5	synonymous_variant	p.I44I	LOW	0.1422	0.0997	0.0073	7.154e-43
TG:HDL	8	19816934	C	LPL	NA	intron_variant	-	MODIFIER	0.7667	-0.0961	0.007	1.948e-42
Triglyceride	11	116701535	C	APOC3	APOA5	synonymous_variant	p.G34G	LOW	0.4345	-0.0577	0.0043	1.843e-41
Triglyceride	11	116692334	T	APOA4	APOA5	missense_variant	p.S147N	MODERATE	0.7434	-0.066	0.0049	1.913e-41
HDL-C	16	57017319	A	CETP	CETP	missense_variant	p.R468Q	MODERATE	0.0925	-3.2358	0.2401	2.074e-41
TG:HDL	11	116649806	AC	ZPR1	NA	intron_variant	-	MODIFIER	0.0608	0.2736	0.0204	5.474e-41
HBA1C	X	153924304	G	GAB3	G6PD	intron_variant	-	MODIFIER	0.8435	-0.0576	0.0044	3.285e-39
TG:HDL	11	116707684	G	APOA1	NA	intron_variant	-	MODIFIER	0.2379	-0.0876	0.0068	2.601e-38
TG:HDL	11	116662331	T	APOA5	NA	synonymous_variant	p.I44I	LOW	0.1416	0.1218	0.0095	7.42e-38
Triglyceride	11	116661392	A	APOA5	APOA5	missense_variant	p.G185C	MODERATE	0.0632	0.2166	0.0171	7.095e-37
Triglyceride	11	116633862	A	BUD13	APOA5	missense_variant	p.P148L	MODERATE	0.1384	0.0882	0.0071	9.529e-36
Triglyceride	11	116693464	T	APOA4	APOA5	synonymous_variant	p.T29T	LOW	0.7174	-0.0581	0.0047	1.588e-35
TG:HDL	11	116703640	C	APOC3	NA	3_prime_UTR_variant	-	MODIFIER	0.7631	-0.0797	0.0066	7.429e-34
HDL-C	16	56994894	A	CETP	CETP	upstream_gene_variant	-	MODIFIER	0.4569	1.3286	0.1112	6.797e-33
Triglyceride	8	19816934	C	LPL	LPL	intron_variant	-	MODIFIER	0.7675	-0.0648	0.0055	2.413e-32
HDL-C	16	57017474	A	CETP	CETP	intron_variant	-	MODIFIER	0.6371	-1.2676	0.1071	2.44e-32
HDL-C	9	107620835	A	ABCA1	ABCA1	missense_variant	p.R230C	MODERATE	0.1059	-3.4654	0.2932	3.054e-32
Triglyceride	11	116649806	AC	ZPR1	APOA5	intron_variant	-	MODIFIER	0.0607	0.1926	0.0163	3.088e-32
TG:HDL	2	27730940	C	GCKR	NA	missense_variant,splice_region_variant	p.L446P	MODERATE	0.3601	-0.0673	0.0057	4.719e-32
LDL-C	19	45389174	A	NECTIN2	APOE	intron_variant	-	MODIFIER	0.1749	-5.6985	0.4856	8.387e-32
TG:HDL	11	116633862	A	BUD13	NA	missense_variant	p.P148L	MODERATE	0.1381	0.1075	0.0092	2.421e-31
TG:HDL	8	19811901	C	LPL	NA	intron_variant	-	MODIFIER	0.8045	-0.0781	0.0068	9.517e-31
TG:HDL	8	19811897	G	LPL	NA	intron_variant	-	MODIFIER	0.8037	-0.0778	0.0068	1.258e-30
HDL-C	15	58723675	T	LIPC	LIPC	intron_variant	-	MODIFIER	0.3818	1.3869	0.1207	1.437e-30
TG:HDL	16	56996288	A	CETP	NA	intron_variant	-	MODIFIER	0.4242	-0.0626	0.0055	3.469e-30
LDL-C	1	109815368	C	CELSR2	PSRC1	intron_variant	-	MODIFIER	0.898	-6.9948	0.6161	7.192e-30
TG:HDL	16	57005301	T	CETP	NA	splice_region_variant,intron_variant	-	LOW	0.3714	-0.0634	0.0056	8.412e-30
TG:HDL	11	116657667	T	ZPR1	NA	intron_variant	-	MODIFIER	0.0555	0.2144	0.0189	9.088e-30
TG:HDL	11	116692334	T	APOA4	NA	missense_variant	p.S147N	MODERATE	0.7417	-0.0712	0.0063	1.817e-29
LDL-C	1	109815746	G	CELSR2	PSRC1	intron_variant	-	MODIFIER	0.9021	-7.0649	0.6269	1.865e-29
HDL-C	8	19819724	G	LPL	LPL	stop_gained	p.S474*	HIGH	0.9007	2.0154	0.179	2.037e-29
HBA1C	X	153626695	A	RPL10	G6PD	5_prime_UTR_variant	-	MODIFIER	0.1679	-0.0472	0.0042	3.549e-29
HDL-C	16	56995935	G	CETP	CETP	missense_variant	p.A15G	MODERATE	0.9433	6.3913	0.5707	4.127e-29
LDL-C	1	109814880	T	CELSR2	PSRC1	intron_variant	-	MODIFIER	0.1804	-5.4521	0.4884	6.115e-29
HDL-C	11	117063003	A	SIDT2	ZPR1	missense_variant	p.V636I	MODERATE	0.0922	2.857	0.2571	1.099e-28
HDL-C	8	19816934	C	LPL	LPL	intron_variant	-	MODIFIER	0.7715	1.4676	0.1342	7.986e-28
LDL-C	1	109815211	A	CELSR2	PSRC1	intron_variant	-	MODIFIER	0.1007	-6.8034	0.623	9.187e-28
HBA1C	X	153581619	T	FLNA	G6PD	intron_variant	-	MODIFIER	0.1683	-0.0455	0.0042	2.875e-27
HDL-C	16	57016092	A	CETP	CETP	missense_variant	p.V422I	MODERATE	0.5595	-1.1105	0.1029	3.636e-27
LDL-C	1	109815074	A	CELSR2	PSRC1	intron_variant	-	MODIFIER	0.0938	-6.999	0.6509	5.724e-27
TG:HDL	11	116701535	C	APOC3	NA	synonymous_variant	p.G34G	LOW	0.4352	-0.0592	0.0055	1.183e-26
HDL-C	11	116653762	T	ZPR1	ZPR1	intron_variant	-	MODIFIER	0.1014	2.1109	0.198	1.581e-26
Triglyceride	8	19811897	G	LPL	LPL	intron_variant	-	MODIFIER	0.8059	-0.0553	0.0053	7.918e-26
Triglyceride	8	19811901	C	LPL	LPL	intron_variant	-	MODIFIER	0.8067	-0.0552	0.0053	1.092e-25
HBA1C	X	153222483	T	HCFC1	DUSP9	synonymous_variant	p.S794S	LOW	0.1104	-0.0525	0.0051	3.965e-25
HDL-C	11	116629905	A	BUD13	ZPR1	intron_variant	-	MODIFIER	0.1028	1.9699	0.1904	4.399e-25
Total-C	1	109814880	T	CELSR2	PSRC1	intron_variant	-	MODIFIER	0.183	-5.4313	0.5268	6.325e-25
LDL-C	2	21263900	A	APOB	TDRD15	missense_variant	p.T98I	MODERATE	0.2493	4.0684	0.4006	3.114e-24
HBA1C	X	153055212	A	IDH3G	DUSP9	missense_variant	p.R101C	MODERATE	0.0901	-0.0561	0.0055	3.48e-24
Total-C	1	109815368	C	CELSR2	PSRC1	intron_variant	-	MODIFIER	0.8977	-6.7161	0.6679	8.685e-24
TG:HDL	11	116701354	A	APOC3	NA	splice_donor_variant	-	HIGH	0.0022	-0.9296	0.0925	9.506e-24
HBA1C	X	153196182	TG	NAA10	DUSP9	intron_variant	-	MODIFIER	0.8856	-0.0505	0.005	1.074e-23
HDL-C	11	116662579	T	APOA5	ZPR1	5_prime_UTR_variant	-	MODIFIER	0.7917	1.3277	0.1324	1.104e-23
HBA1C	X	153218362	TG	HCFC1	DUSP9	frameshift_variant	p.1515P/PX	HIGH	0.8896	-0.0523	0.0052	1.417e-23
TG:HDL	8	19810787	A	LPL	NA	intron_variant	-	MODIFIER	0.1218	-0.0834	0.0084	2.234e-23
Total-C	1	109815746	G	CELSR2	PSRC1	intron_variant	-	MODIFIER	0.9021	-6.7496	0.6806	3.508e-23
Triglyceride	11	116701354	A	APOC3	APOA5	splice_donor_variant	-	HIGH	0.0022	-0.68	0.0689	5.729e-23
Total-C	2	21263900	A	APOB	APOB	missense_variant	p.T98I	MODERATE	0.2493	4.2641	0.4331	7.144e-23
TG:HDL	11	116693464	T	APOA4	NA	synonymous_variant	p.T29T	LOW	0.715	-0.0594	0.006	7.894e-23
Triglyceride	11	116657667	T	ZPR1	APOA5	intron_variant	-	MODIFIER	0.0551	0.1479	0.015	8.447e-23
TG:HDL	16	56994528	T	CETP	NA	upstream_gene_variant	-	MODIFIER	0.2575	-0.0807	0.0082	8.869e-23
LDL-C	1	55529215	A	PCSK9	USP24	stop_gained	p.C679*	HIGH	0.0068	-54.9785	5.6486	2.177e-22
Total-C	1	109815211	A	CELSR2	PSRC1	intron_variant	-	MODIFIER	0.101	-6.525	0.6755	4.471e-22
TG:HDL	16	57007446	GA	CETP	NA	intron_variant	-	MODIFIER	0.7041	0.0574	0.006	6.74e-22
HBA1C	X	153551526	C	TKTL1	G6PD	intron_variant	-	MODIFIER	0.178	-0.0409	0.0043	1.286e-21
LDL-C	1	55505647	T	PCSK9	USP24	missense_variant	p.R46L	MODERATE	0.0186	-20.1539	2.1236	2.298e-21
HBA1C	X	153135647	A	L1CAM	DUSP9	synonymous_variant	p.A285A	LOW	0.1103	-0.0486	0.0051	2.372e-21
TG:HDL	16	57007451	A	CETP	NA	intron_variant	-	MODIFIER	0.6775	-0.0557	0.0059	3.898e-21
HBA1C	X	154088838	C	F8	G6PD	missense_variant	p.M2257V	MODERATE	0.7686	-0.0348	0.0037	7.498e-21
Total-C	1	109815074	A	CELSR2	PSRC1	intron_variant	-	MODIFIER	0.0938	-6.5693	0.7082	1.756e-20
HDL-C	11	116649806	AC	ZPR1	ZPR1	intron_variant	-	MODIFIER	0.0617	-3.5652	0.3845	1.82e-20
HDL-C	11	116661392	A	APOA5	ZPR1	missense_variant	p.G185C	MODERATE	0.064	-3.7128	0.4005	1.873e-20
Total-C	1	55529215	A	PCSK9	PCSK9	stop_gained	p.C679*	HIGH	0.007	-55.076	6.0105	5.03e-20
HDL-C	16	57017292	G	CETP	CETP	missense_variant	p.D459G	MODERATE	0.964	5.5047	0.6118	2.314e-19
Triglyceride	11	116732512	T	SIK3	APOA5	intron_variant	-	MODIFIER	0.665	-0.0457	0.0052	1.363e-18
HDL-C	16	57015545	T	CETP	CETP	intron_variant	-	MODIFIER	0.2953	-1.0004	0.1141	1.891e-18
LDL-C	19	45396144	T	TOMM40	APOE	synonymous_variant	p.F131F	LOW	0.116	4.5408	0.5183	1.93e-18
HDL-C	19	11333596	C	DOCK6	DOCK6	intron_variant	-	MODIFIER	0.7554	-1.1141	0.1276	2.514e-18
LDL-C	19	45395619	G	TOMM40	APOE	intron_variant	-	MODIFIER	0.8822	4.4557	0.5148	4.938e-18
HBA1C	X	153674114	A	FAM50A	G6PD	intron_variant	-	MODIFIER	0.2538	-0.0319	0.0037	5.674e-18
LDL-C	2	21232195	A	APOB	HS1BP3	synonymous_variant	p.T2515T	LOW	0.3617	3.2645	0.3785	6.428e-18
LDL-C	2	21232804	A	APOB	HS1BP3	synonymous_variant	p.D2312D	LOW	0.3617	3.2642	0.3789	7.018e-18
HDL-C	19	11332505	T	DOCK6	DOCK6	intron_variant	-	MODIFIER	0.2374	-1.0813	0.1255	7.04e-18
Total-C	2	21232804	A	APOB	APOB	synonymous_variant	p.D2312D	LOW	0.363	3.521	0.4091	7.57e-18
Triglyceride	8	19810787	A	LPL	LPL	intron_variant	-	MODIFIER	0.1207	-0.0559	0.0065	8.64e-18
Total-C	2	21232195	A	APOB	APOB	synonymous_variant	p.T2515T	LOW	0.363	3.5047	0.4088	1.006e-17
HDL-C	11	116631707	C	BUD13	ZPR1	intron_variant	-	MODIFIER	0.181	1.2303	0.1439	1.236e-17
Triglyceride	11	116631690	A	BUD13	APOA5	intron_variant	-	MODIFIER	0.3257	-0.0387	0.0045	1.237e-17
TG:HDL	11	116653762	T	ZPR1	NA	intron_variant	-	MODIFIER	0.0978	-0.0903	0.0106	1.333e-17
HBA1C	X	153134417	AC	L1CAM	DUSP9	intron_variant	-	MODIFIER	0.1267	-0.0409	0.0048	1.993e-17
TG:HDL	11	116629905	A	BUD13	NA	intron_variant	-	MODIFIER	0.0996	-0.086	0.0101	2.146e-17
Triglyceride	1	63001120	C	DOCK7	DOCK7	intron_variant	-	MODIFIER	0.4036	0.0361	0.0043	2.206e-17
Total-C	5	74651084	G	HMGCR	HMGCR	intron_variant	-	MODIFIER	0.4906	3.0686	0.3647	3.926e-17
HDL-C	19	11350488	T	ANGPTL8	DOCK6	missense_variant	p.R59W	MODERATE	0.2255	-1.1759	0.14	4.568e-17
LDL-C	1	109804883	G	CELSR2	PSRC1	intron_variant	-	MODIFIER	0.9271	-6.365	0.7584	4.755e-17
LDL-C	5	74651084	G	HMGCR	HMGCR	intron_variant	-	MODIFIER	0.4917	2.814	0.3365	6.199e-17
HDL-C	11	116657667	T	ZPR1	ZPR1	intron_variant	-	MODIFIER	0.0571	-3.0263	0.3634	8.184e-17
Height	20	34025756	G	GDF5	GDF5	5_prime_UTR_variant	-	MODIFIER	0.5821	0.4511	0.0544	1.144e-16
TG:HDL	16	56995236	AG	CETP	NA	upstream_gene_variant	-	MODIFIER	0.5392	-0.0603	0.0073	1.597e-16
Total-C	19	45396144	T	TOMM40	APOC1	synonymous_variant	p.F131F	LOW	0.1176	4.5582	0.5553	2.226e-16
HDL-C	8	19811901	C	LPL	LPL	intron_variant	-	MODIFIER	0.8038	1.0627	0.1304	3.616e-16
Total-C	1	62960101	G	DOCK7	ANGPTL3	synonymous_variant	p.L1657L	LOW	0.6493	-3.0765	0.3779	3.949e-16
Triglyceride	1	62960101	G	DOCK7	DOCK7	synonymous_variant	p.L1657L	LOW	0.6411	-0.035	0.0043	4.329e-16
Total-C	19	45395619	G	TOMM40	APOC1	intron_variant	-	MODIFIER	0.8805	4.467	0.5512	5.331e-16
HDL-C	8	19811897	G	LPL	LPL	intron_variant	-	MODIFIER	0.8032	1.0538	0.1302	5.848e-16
Triglyceride	19	45395714	C	TOMM40	APOC1	synonymous_variant	p.F113F	LOW	0.7103	0.0372	0.0046	6.367e-16
HBA1C	X	153175411	T	ARHGAP4	DUSP9	intron_variant	-	MODIFIER	0.152	-0.0367	0.0045	6.676e-16
HBA1C	X	153627986	A	RPL10	G6PD	intron_variant	-	MODIFIER	0.2629	-0.0293	0.0036	9.114e-16
Triglyceride	7	73013901	T	MLXIPL	MLXIPL	synonymous_variant	p.P342P	LOW	0.1002	-0.0558	0.007	1.393e-15
Total-C	1	55505647	T	PCSK9	PCSK9	missense_variant	p.R46L	MODERATE	0.0181	-18.2189	2.29	1.778e-15
HDL-C	9	107593182	T	ABCA1	ABCA1	intron_variant	-	MODIFIER	0.5398	0.8903	0.112	1.828e-15
HBA1C	X	153208488	C	RENBP	DUSP9	missense_variant	p.Q169R	MODERATE	0.8344	-0.0347	0.0044	1.866e-15
LDL-C	1	109807283	T	CELSR2	PSRC1	intron_variant	-	MODIFIER	0.8915	-4.9975	0.6287	1.889e-15
Total-C	19	45389174	A	NECTIN2	APOC1	intron_variant	-	MODIFIER	0.1776	-4.158	0.5245	2.241e-15
Triglyceride	11	117074229	C	TAGLN	APOA5	intron_variant	-	MODIFIER	0.5776	0.0347	0.0044	3.964e-15
Total-C	1	109807283	T	CELSR2	PSRC1	intron_variant	-	MODIFIER	0.8893	-5.3011	0.6753	4.159e-15
HDL-C	16	68024995	A	DPEP2	DUS2	intron_variant	-	MODIFIER	0.1821	1.0412	0.1328	4.413e-15
Glucose	2	169763148	C	G6PC2	SPC25	intron_variant	-	MODIFIER	0.2434	0.0539	0.0069	5.917e-15
LDL-C	19	11210912	TG	LDLR	SPC24	frameshift_variant	p.27C/CX	HIGH	0.9101	-5.5187	0.7097	7.508e-15
HBA1C	X	153763492	CA	G6PD	G6PD	stop_gained,frameshift_variant	p.N156*	HIGH	0.6888	-0.0272	0.0035	8.45e-15
HBA1C	X	153760472	T	G6PD	G6PD	missense_variant	p.R493H	MODERATE	0.0123	-0.1323	0.017	8.551e-15
TG:HDL	17	41926126	T*	CD300LG	NA	coding_sequence_variant	-	MODIFIER	0.9742	0.1747	0.0225	8.772e-15
Triglyceride	2	27801493	C	C2orf16	GCKR	missense_variant	p.V685A	MODERATE	0.6054	0.0346	0.0045	9.173e-15
LDL-C	19	45411941	C	APOE	APOE	missense_variant	p.C130R	MODERATE	0.8706	5.7883	0.7496	1.143e-14
HDL-C	16	57007353	T	CETP	CETP	synonymous_variant	p.F287F	LOW	0.0711	1.9827	0.2576	1.402e-14
Triglyceride	11	116708020	G	APOA1	APOA5	intron_variant	-	MODIFIER	0.5792	-0.046	0.006	1.467e-14
TG:HDL	19	45395714	C	TOMM40	NA	synonymous_variant	p.F113F	LOW	0.7111	0.0454	0.006	2.62e-14
LDL-C	2	44065090	A	ABCG5	ABCG8	missense_variant	p.R50C	MODERATE	0.0857	-4.9764	0.6547	2.928e-14
HDL-C	8	19810787	A	LPL	LPL	intron_variant	-	MODIFIER	0.1255	1.1993	0.1583	3.562e-14
HBA1C	X	153585827	T	FLNA	G6PD	synonymous_variant	p.G1640G	LOW	0.2621	-0.0272	0.0036	6.446e-14
LDL-C	2	44078853	A	ABCG8	ABCG8	synonymous_variant	p.V151V	LOW	0.0869	-4.8404	0.6495	9.148e-14
Total-C	19	11333596	C	DOCK6	LDLR	intron_variant	-	MODIFIER	0.7643	-3.4245	0.4598	9.53e-14
Total-C	1	109804883	G	CELSR2	PSRC1	intron_variant	-	MODIFIER	0.9253	-6.0542	0.8132	9.711e-14
HDL-C	9	107571799	A	ABCA1	ABCA1	missense_variant	p.L1408F	MODERATE	0.0047	-9.9595	1.3386	1.006e-13
TG:HDL	11	116732512	T	SIK3	NA	intron_variant	-	MODIFIER	0.6624	-0.0499	0.0067	1.216e-13
TG:HDL	11	116701353	T	APOC3	NA	stop_gained,splice_region_variant	p.R19*	HIGH	0.001	-0.9417	0.1271	1.25e-13
TG:HDL	16	56994894	A	CETP	NA	upstream_gene_variant	-	MODIFIER	0.4534	-0.0433	0.0059	1.319e-13
Total-C	2	27730940	C	GCKR	GCKR	missense_variant,splice_region_variant	p.L446P	MODERATE	0.3686	-2.8116	0.3806	1.504e-13
Height	12	102506044	C	NUP37	CCDC53	intron_variant	-	MODIFIER	0.7896	-0.6134	0.0831	1.584e-13
Total-C	1	63001120	C	DOCK7	ANGPTL3	intron_variant	-	MODIFIER	0.3877	2.7482	0.3738	1.939e-13
Triglyceride	19	45396219	T*	TOMM40	APOC1	intron_variant	-	MODIFIER	0.7166	0.0378	0.0052	2.153e-13
Total-C	19	11210912	TG	LDLR	LDLR	frameshift_variant	p.27C/CX	HIGH	0.9103	-5.5554	0.7588	2.461e-13
TG:HDL	11	116633825	T	BUD13	NA	synonymous_variant	p.P160P	LOW	0.5327	-0.0388	0.0053	2.563e-13
HDL-C	11	116662407	CA	APOA5	ZPR1	frameshift_variant	p.19S/LX	HIGH	0.8785	-1.4328	0.1961	2.717e-13
Total-C	19	45411941	C	APOE	APOC1	missense_variant	p.C130R	MODERATE	0.8681	5.9671	0.8168	2.76e-13
HDL-C	16	68088485	G	DUS2	DUS2	synonymous_variant	p.S91S	LOW	0.838	1.0256	0.1408	3.226e-13
TG:HDL	11	116708020	G	APOA1	NA	intron_variant	-	MODIFIER	0.5842	-0.0551	0.0076	3.683e-13
Total-C	19	11350488	T	ANGPTL8	LDLR	missense_variant	p.R59W	MODERATE	0.2142	-3.7587	0.5175	3.796e-13
HDL-C	16	68055495	CT*	DDX28	DUS2	coding_sequence_variant	-	MODIFIER	0.8125	0.964	0.133	4.271e-13
Triglyceride	7	72857049	G	BAZ1B	MLXIPL	splice_region_variant,intron_variant	-	LOW	0.8185	-0.042	0.0058	4.627e-13
HDL-C	9	107586753	C	ABCA1	ABCA1	missense_variant	p.I883M	MODERATE	0.6345	0.8903	0.1231	4.814e-13
HDL-C	9	107591272	T	ABCA1	ABCA1	synonymous_variant	p.I680I	LOW	0.3545	0.9006	0.1246	4.856e-13
Triglyceride	7	73010442	T	MLXIPL	MLXIPL	intron_variant	-	MODIFIER	0.1351	-0.0455	0.0064	8.271e-13
Triglyceride	2	27729480	A	GCKR	GCKR	intron_variant	-	MODIFIER	0.4335	-0.0308	0.0043	1.069e-12
Triglyceride	11	117097952	T	PCSK7	APOA5	synonymous_variant	p.T230T	LOW	0.2511	0.036	0.0051	1.168e-12
Total-C	11	116662579	T	APOA5	BUD13	5_prime_UTR_variant	-	MODIFIER	0.793	-3.3612	0.473	1.199e-12
HBA1C	X	152938182	G	PNCK	DUSP9	intron_variant	-	MODIFIER	0.0344	-0.059	0.0083	1.348e-12
HBA1C	X	153760484	AT	G6PD	G6PD	frameshift_variant	p.489R/HX	HIGH	0.0135	-0.1175	0.0167	1.734e-12
Triglyceride	2	27851918	A	GPN1	GCKR	missense_variant	p.R12K	MODERATE	0.2252	0.0373	0.0053	2.132e-12
Total-C	2	44065090	A	ABCG5	ABCG8	missense_variant	p.R50C	MODERATE	0.0861	-4.9538	0.7067	2.382e-12
TG:HDL	7	73013901	T	MLXIPL	NA	synonymous_variant	p.P342P	LOW	0.0992	-0.063	0.009	3.414e-12
HDL-C	8	19822830	A	LPL	LPL	3_prime_UTR_variant	-	MODIFIER	0.1379	1.0327	0.1485	3.566e-12
Total-C	19	11332505	T	DOCK6	LDLR	intron_variant	-	MODIFIER	0.2284	-3.0834	0.4462	4.843e-12
HDL-C	16	67985706	T	SLC12A4	DUS2	intron_variant	-	MODIFIER	0.1731	1.0211	0.1481	5.337e-12
TG:HDL	19	45396219	T*	TOMM40	NA	intron_variant	-	MODIFIER	0.7179	0.0452	0.0066	5.59e-12
TG:HDL	2	21231524	A	APOB	NA	missense_variant	p.P2739L	MODERATE	0.3831	-0.0415	0.0061	6.646e-12
HDL-C	19	11332570	AC	DOCK6	DOCK6	frameshift_variant	p.1169L/LX	HIGH	0.6789	-0.7727	0.1126	6.705e-12
HDL-C	16	67969930	G	PSMB10	DUS2	synonymous_variant	p.L107L	LOW	0.7311	0.8519	0.1242	7.041e-12
HDL-C	11	116701353	T	APOC3	ZPR1	stop_gained,splice_region_variant	p.R19*	HIGH	0.001	16.1669	2.3583	7.117e-12
HDL-C	16	67861134	G	TSNAXIP1	DUS2	intron_variant	-	MODIFIER	0.8236	0.9918	0.1447	7.187e-12
HBA1C	X	152938181	A	PNCK	DUSP9	intron_variant	-	MODIFIER	0.0365	-0.0584	0.0085	7.221e-12
Triglyceride	2	27599132	A	SNX17	GCKR	intron_variant	-	MODIFIER	0.4836	-0.0298	0.0043	7.341e-12
LDL-C	1	55512222	G	PCSK9	USP24	stop_gained	p.Y142*	HIGH	0.9974	-63.0187	9.2148	7.983e-12
Height	20	33894463	G	UQCC1	GDF5	splice_region_variant,intron_variant	-	LOW	0.5882	0.3574	0.0523	8.525e-12
Triglyceride	7	73020337	G	MLXIPL	MLXIPL	missense_variant	p.Q241H	MODERATE	0.9175	-0.0596	0.0087	9.329e-12
TG:HDL	16	57015091	C	CETP	NA	missense_variant	p.A390P	MODERATE	0.0908	0.0791	0.0116	1.082e-11
Triglyceride	2	27550967	G	GTF3C2	GCKR	synonymous_variant	p.P782P	LOW	0.5215	-0.0294	0.0043	1.322e-11
Triglyceride	2	27688601	T	IFT172	GCKR	intron_variant	-	MODIFIER	0.4783	-0.0294	0.0043	1.392e-11
Triglyceride	2	27684734	G	IFT172	GCKR	intron_variant	-	MODIFIER	0.5224	-0.0294	0.0044	1.449e-11
Triglyceride	11	116744389	C	SIK3	APOA5	intron_variant	-	MODIFIER	0.8705	0.05	0.0074	1.464e-11
Total-C	11	116631707	C	BUD13	BUD13	intron_variant	-	MODIFIER	0.1766	-3.479	0.5156	1.501e-11
LDL-C	1	109824250	A	PSRC1	PSRC1	synonymous_variant	p.N170N	LOW	0.0744	-5.0174	0.7439	1.53e-11
HDL-C	8	19813529	G	LPL	LPL	missense_variant	p.N318S	MODERATE	0.9846	-4.3382	0.6432	1.537e-11
HDL-C	16	67920049	A	NRN1L	DUS2	missense_variant	p.E129K	MODERATE	0.1744	1.0005	0.1484	1.557e-11
HDL-C	19	11347493	C	DOCK6	DOCK6	synonymous_variant	p.T712T	LOW	0.7152	-1.13	0.1677	1.595e-11
Glucose	2	169764491	C	G6PC2	SPC25	missense_variant	p.S324P	MODERATE	0.9583	-0.1643	0.0244	1.597e-11
Triglyceride	2	27667297	G	IFT172	GCKR	3_prime_UTR_variant	-	MODIFIER	0.5233	-0.0294	0.0044	1.623e-11
LDL-C	19	11277232	AT	KANK2	SPC24	3_prime_UTR_variant	-	MODIFIER	0.4051	-2.3463	0.349	1.775e-11
Total-C	2	44078853	A	ABCG8	ABCG8	synonymous_variant	p.V151V	LOW	0.0874	-4.7086	0.701	1.859e-11
TG:HDL	19	45411941	C	APOE	NA	missense_variant	p.C130R	MODERATE	0.8652	0.0787	0.0117	1.951e-11
HDL-C	11	116655600	AC	ZPR1	ZPR1	frameshift_variant	p.264A/GX	HIGH	0.125	-1.3288	0.1982	2.003e-11
HDL-C	19	45397229	A	TOMM40	APOE	synonymous_variant	p.S183S	LOW	0.0593	1.7882	0.2671	2.139e-11
TG:HDL	2	21225281	T	APOB	NA	missense_variant	p.S4338N	MODERATE	0.6153	0.0406	0.0061	2.209e-11
Triglyceride	2	27721971	C	GCKR	GCKR	intron_variant	-	MODIFIER	0.5209	-0.0292	0.0044	2.31e-11
Triglyceride	2	27681598	C	IFT172	GCKR	intron_variant	-	MODIFIER	0.5223	-0.0291	0.0044	2.355e-11
HDL-C	19	45411941	C	APOE	APOE	missense_variant	p.C130R	MODERATE	0.8753	-1.5278	0.2292	2.623e-11
Triglyceride	11	116633825	T	BUD13	APOA5	synonymous_variant	p.P160P	LOW	0.5339	-0.0273	0.0041	2.846e-11
Total-C	2	21252826	A	APOB	APOB	stop_gained	p.E472*	HIGH	0.0011	-149.494	22.4951	3.019e-11
LDL-C	2	21252826	A	APOB	TDRD15	stop_gained	p.E472*	HIGH	0.0013	-110.234	16.5977	3.104e-11
Triglyceride	11	116660813	A	APOA5	APOA5	3_prime_UTR_variant	-	MODIFIER	0.1717	-0.0428	0.0065	3.13e-11
TG:HDL	15	43820717	T	MAP1A	NA	missense_variant	p.P2349L	MODERATE	0.0343	0.1442	0.0217	3.144e-11
Triglyceride	2	27676287	T	IFT172	GCKR	synonymous_variant	p.S1305S	LOW	0.5719	-0.0287	0.0043	3.739e-11
Triglyceride	2	27592423	T	EIF2B4	GCKR	splice_region_variant,intron_variant	-	LOW	0.445	-0.0285	0.0043	3.828e-11
Triglyceride	11	116701560	AT	APOC3	APOA5	frameshift_variant	p.43A/IX	HIGH	0.0046	-0.437	0.0661	3.838e-11
Total-C	1	55512222	G	PCSK9	PCSK9	stop_gained	p.Y142*	HIGH	0.9973	-64.3386	9.7421	3.997e-11
TG:HDL	8	19813529	G	LPL	NA	missense_variant	p.N318S	MODERATE	0.9838	0.2091	0.0317	4.003e-11
Triglyceride	2	27663416	T	NRBP1	GCKR	intron_variant	-	MODIFIER	0.4774	-0.0287	0.0044	4.194e-11
Height	8	57078933	TC	PLAG1	SDR16C5	frameshift_variant	p.458P/DX	HIGH	0.8612	-0.5065	0.0768	4.197e-11
LDL-C	1	55518467	G	PCSK9	USP24	splice_region_variant,intron_variant	-	LOW	0.5996	-2.2896	0.3474	4.389e-11
TG:HDL	16	57017319	A	CETP	NA	missense_variant	p.R468Q	MODERATE	0.0888	0.0853	0.013	4.893e-11
Triglyceride	19	19675937	T	PBX4	TM6SF2	intron_variant	-	MODIFIER	0.0893	-0.0863	0.0132	5.273e-11
LDL-C	19	45404431	C	TOMM40	APOE	intron_variant	-	MODIFIER	0.5238	-2.2007	0.3366	6.265e-11
Triglyceride	7	73019975	G	MLXIPL	MLXIPL	intron_variant	-	MODIFIER	0.7815	-0.035	0.0053	6.438e-11
HDL-C	11	116633947	A	BUD13	ZPR1	missense_variant	p.R120C	MODERATE	0.0847	1.4706	0.2252	6.631e-11
LDL-C	19	45404579	TA	TOMM40	APOE	stop_gained,frameshift_variant	p.G320*	HIGH	0.9184	8.7742	1.3446	6.771e-11
TG:HDL	15	43677979	A	TUBGCP4	NA	intron_variant	-	MODIFIER	0.0356	0.1378	0.0212	7.593e-11
TG:HDL	11	116649765	A	ZPR1	NA	missense_variant	p.A419V	MODERATE	0.0456	0.1596	0.0245	7.793e-11
Triglyceride	11	116649765	A	ZPR1	APOA5	missense_variant	p.A419V	MODERATE	0.0461	0.1196	0.0184	7.849e-11
LDL-C	19	11227602	T	LDLR	SPC24	synonymous_variant	p.N591N	LOW	0.3722	2.3256	0.3585	8.73e-11
HDL-C	19	11350340	G	ANGPTL8	DOCK6	synonymous_variant	p.L9L	LOW	0.6633	-0.7545	0.1167	1.01e-10
LDL-C	19	45316588	AT	BCAM	APOE	frameshift_variant	p.196V/IX	HIGH	0.0249	-9.5989	1.4859	1.047e-10
Triglyceride	19	45409167	G	APOE	APOC1	missense_variant	p.N14K	MODERATE	0.4607	0.0407	0.0063	1.065e-10
Triglyceride	2	21231524	A	APOB	APOB	missense_variant	p.P2739L	MODERATE	0.375	-0.0302	0.0047	1.094e-10
LDL-C	1	109813020	A	CELSR2	PSRC1	intron_variant	-	MODIFIER	0.4568	2.1377	0.3317	1.157e-10
TG:HDL	7	73020337	G	MLXIPL	NA	missense_variant	p.Q241H	MODERATE	0.9183	-0.0721	0.0112	1.269e-10
Height	6	34214322	GA	C6orf1	HMGA1	frameshift_variant	p.150G/VX	HIGH	0.2928	-0.435	0.0677	1.297e-10
Height	4	145579907	A	HHIP	HHIP	intron_variant	-	MODIFIER	0.5624	0.326	0.0508	1.342e-10
Total-C	2	21252534	A	APOB	APOB	missense_variant	p.R532W	MODERATE	0.1233	-6.9639	1.086	1.434e-10
HDL-C	7	80293717	CG	CD36	CD36	splice_region_variant,intron_variant	-	LOW	0.9655	3.4433	0.5375	1.497e-10
TG:HDL	7	73010442	T	MLXIPL	NA	intron_variant	-	MODIFIER	0.1329	-0.0527	0.0082	1.564e-10
TG:HDL	11	117074229	C	TAGLN	NA	intron_variant	-	MODIFIER	0.5755	0.0364	0.0057	1.567e-10
Height	15	84581904	C	ADAMTSL3	ADAMTSL3	synonymous_variant	p.R587R	LOW	0.3545	0.3606	0.0565	1.696e-10
Triglyceride	11	117034619	TA	PAFAH1B2	APOA5	intron_variant	-	MODIFIER	0.2986	-0.0316	0.0049	1.75e-10
HDL-C	11	116662331	T	APOA5	ZPR1	synonymous_variant	p.I44I	LOW	0.1416	-1.1715	0.1838	1.84e-10
Triglyceride	19	19379549	T	TM6SF2	TM6SF2	missense_variant	p.E167K	MODERATE	0.0691	-0.055	0.0086	1.868e-10
LDL-C	1	55529187	A	PCSK9	USP24	missense_variant	p.G670E	MODERATE	0.8734	-4.5743	0.7195	2.055e-10
Height	20	33714187	A	EDEM2	GDF5	intron_variant	-	MODIFIER	0.5937	-0.354	0.0558	2.245e-10
Triglyceride	2	21225281	T	APOB	APOB	missense_variant	p.S4338N	MODERATE	0.6234	0.0298	0.0047	2.289e-10
Total-C	19	11227602	T	LDLR	LDLR	synonymous_variant	p.N591N	LOW	0.3704	2.4486	0.3884	2.88e-10
Triglyceride	11	116629905	A	BUD13	APOA5	intron_variant	-	MODIFIER	0.1014	-0.049	0.0078	2.966e-10
HBA1C	X	153132332	A	L1CAM	DUSP9	splice_region_variant,intron_variant	-	LOW	0.1866	-0.0263	0.0042	3.356e-10
Height	20	33971914	T	UQCC1	GDF5	missense_variant	p.R51Q	MODERATE	0.5966	-0.3263	0.052	3.414e-10
HDL-C	16	68344363	C	SLC7A6OS	DUS2	missense_variant	p.S116A	MODERATE	0.8935	1.124	0.1791	3.488e-10
HDL-C	19	45412079	T	APOE	APOE	missense_variant	p.R176C	MODERATE	0.0669	2.0485	0.3267	3.602e-10
LDL-C	19	11231203	A	LDLR	SPC24	splice_region_variant,intron_variant	-	LOW	0.013	-15.1672	2.4308	4.387e-10
TG:HDL	8	19822830	A	LPL	NA	3_prime_UTR_variant	-	MODIFIER	0.1389	-0.0479	0.0077	4.466e-10
Height	15	84582124	T	ADAMTSL3	ADAMTSL3	missense_variant	p.V661L	MODERATE	0.645	0.3525	0.0565	4.475e-10
Triglyceride	2	27424636	A	SLC5A6	GCKR	missense_variant	p.S481F	MODERATE	0.5378	0.028	0.0045	4.563e-10
Height	15	89388905	T	ACAN	ACAN	synonymous_variant	p.V407V	LOW	0.0875	-0.7877	0.1268	5.235e-10
TG:HDL	11	116732519	A	SIK3	NA	intron_variant	-	MODIFIER	0.1073	-0.0773	0.0125	5.352e-10
HDL-C	11	116633862	A	BUD13	ZPR1	missense_variant	p.P148L	MODERATE	0.1388	-1.1115	0.1795	5.912e-10
Triglyceride	11	116653762	T	ZPR1	APOA5	intron_variant	-	MODIFIER	0.1001	-0.0501	0.0081	5.931e-10
TG:HDL	11	116631690	A	BUD13	NA	intron_variant	-	MODIFIER	0.3253	-0.0362	0.0058	5.954e-10
TG:HDL	19	45396144	T	TOMM40	NA	synonymous_variant	p.F131F	LOW	0.1155	0.0513	0.0083	6.013e-10
Total-C	12	121431300	T	HNF1A	HNF1A	intron_variant	-	MODIFIER	0.3837	2.3252	0.3761	6.327e-10
Height	19	8670147	TA	ADAMTS10	MYO1F	frameshift_variant	p.62R/LX	HIGH	0.9643	-1.0553	0.1711	6.923e-10
LDL-C	1	109806834	T	CELSR2	PSRC1	synonymous_variant	p.P1712P	LOW	0.4529	2.1551	0.3494	6.937e-10
LDL-C	2	21233999	CA	APOB	HS1BP3	frameshift_variant	p.1914N/MX	HIGH	0.9412	6.4175	1.0413	7.135e-10
HDL-C	11	116701354	A	APOC3	ZPR1	splice_donor_variant	-	HIGH	0.0019	11.8966	1.9329	7.523e-10
Triglyceride	17	41926126	T*	CD300LG	C17orf105	coding_sequence_variant	-	MODIFIER	0.9733	0.1064	0.0173	8.213e-10
LDL-C	1	109807099	AC	CELSR2	PSRC1	frameshift_variant	p.1771P/PX	HIGH	0.4508	2.103	0.3426	8.325e-10
HDL-C	7	80300449	G	CD36	CD36	stop_gained	p.Y325*	HIGH	0.9171	3.1811	0.5188	8.67e-10
HDL-C	8	19818436	AT	LPL	LPL	frameshift_variant	p.388T/TX	HIGH	0.1409	0.9162	0.1494	8.699e-10
TG:HDL	2	27801493	C	C2orf16	NA	missense_variant	p.V685A	MODERATE	0.6076	0.0352	0.0058	1.045e-09
LDL-C	20	39794489	A	PLCG1	ZHX3	intron_variant	-	MODIFIER	0.5897	2.1201	0.3485	1.172e-09
LDL-C	1	55523855	A	PCSK9	USP24	missense_variant	p.A443T	MODERATE	0.083	-9.8698	1.6228	1.188e-09
Triglyceride	2	27460968	G	CAD	GCKR	synonymous_variant	p.A1591A	LOW	0.5461	-0.0274	0.0045	1.246e-09
TG:HDL	11	117063003	A	SIDT2	NA	missense_variant	p.V636I	MODERATE	0.0896	-0.0856	0.0141	1.281e-09
HDL-C	16	68293320	C	PLA2G15	DUS2	synonymous_variant	p.G333G	LOW	0.7897	0.7746	0.1277	1.313e-09
Triglyceride	11	116732519	A	SIK3	APOA5	intron_variant	-	MODIFIER	0.1091	-0.0581	0.0096	1.336e-09
TG:HDL	7	72857049	G	BAZ1B	NA	splice_region_variant,intron_variant	-	LOW	0.8191	-0.0455	0.0075	1.394e-09
Height	20	33642732	T	TRPC4AP	GDF5	intron_variant	-	MODIFIER	0.6346	-0.3259	0.0539	1.498e-09
Total-C	11	116701535	C	APOC3	BUD13	synonymous_variant	p.G34G	LOW	0.4391	-2.248	0.3725	1.585e-09
TG:HDL	11	116701560	AT	APOC3	NA	frameshift_variant	p.43A/IX	HIGH	0.0044	-0.5179	0.0859	1.647e-09
HDL-C	19	54783521	T	LILRB2	LILRB2	intron_variant	-	MODIFIER	0.3685	0.7047	0.1172	1.801e-09
TG:HDL	16	57017474	A	CETP	NA	intron_variant	-	MODIFIER	0.6307	0.0333	0.0056	2.128e-09
Total-C	12	123751726	C	CDK2AP1	CDK2AP1	splice_region_variant,intron_variant	-	LOW	0.807	2.8787	0.4808	2.132e-09
LDL-C	1	109839400	T	MYBPHL	PSRC1	splice_region_variant,intron_variant	-	LOW	0.0702	-4.3915	0.7335	2.136e-09
LDL-C	1	109806442	A	CELSR2	PSRC1	intron_variant	-	MODIFIER	0.5441	2.1112	0.3528	2.178e-09
Height	20	33642737	A	TRPC4AP	GDF5	intron_variant	-	MODIFIER	0.6348	-0.3219	0.0539	2.352e-09
Height	6	142724918	T	ADGRG6	ADGRG6	intron_variant	-	MODIFIER	0.3601	-0.3478	0.0584	2.518e-09
LDL-C	1	55509585	T	PCSK9	USP24	missense_variant	p.R93C	MODERATE	0.0119	-19.6587	3.3026	2.641e-09
Height	20	33763951	T	PROCR	GDF5	intron_variant	-	MODIFIER	0.5103	0.3081	0.0518	2.645e-09
Total-C	19	11319491	A	DOCK6	LDLR	synonymous_variant	p.N1653N	LOW	0.5014	-2.1203	0.3566	2.742e-09
Height	20	33762489	T	PROCR	GDF5	intron_variant	-	MODIFIER	0.5106	0.3062	0.0517	3.249e-09
Triglyceride	11	116701353	T	APOC3	APOA5	stop_gained,splice_region_variant	p.R19*	HIGH	0.0009	-0.5844	0.0988	3.342e-09
Triglyceride	2	27589810	C	EIF2B4	GCKR	splice_region_variant,intron_variant	-	LOW	0.5548	-0.0254	0.0043	3.411e-09
Total-C	20	39794489	A	PLCG1	ZHX3	intron_variant	-	MODIFIER	0.5872	2.2245	0.3764	3.426e-09
Total-C	19	19380513	G	TM6SF2	SUGP1	missense_variant	p.L156P	MODERATE	0.97	-11.2573	1.9061	3.509e-09
HDL-C	16	68288983	G	PLA2G15	DUS2	intron_variant	-	MODIFIER	0.7958	0.7608	0.1288	3.51e-09
TG:HDL	16	56995935	G	CETP	NA	missense_variant	p.A15G	MODERATE	0.9413	-0.1561	0.0265	3.837e-09
Total-C	12	121435427	A	HNF1A	HNF1A	missense_variant	p.S487N	MODERATE	0.3877	2.2842	0.3881	3.96e-09
HDL-C	19	11358700	C*	DOCK6	DOCK6	intron_variant	-	MODIFIER	0.7317	-0.7816	0.1331	4.238e-09
Total-C	16	57015091	C	CETP	CETP	missense_variant	p.A390P	MODERATE	0.0886	-4.6819	0.7971	4.267e-09
Height	15	84568504	G	ADAMTSL3	ADAMTSL3	intron_variant	-	MODIFIER	0.3511	0.3418	0.0582	4.305e-09
Height	6	31540556	C	LTA	MICA	missense_variant	p.C13R	MODERATE	0.7464	-0.3342	0.0569	4.311e-09
LDL-C	1	55631650	TA	USP24	USP24	intron_variant	-	MODIFIER	0.8517	-4.1197	0.703	4.621e-09
Height	20	33593457	C	TRPC4AP	GDF5	intron_variant	-	MODIFIER	0.3657	-0.3163	0.054	4.628e-09
LDL-C	19	11224181	TA	LDLR	SPC24	intron_variant	-	MODIFIER	0.6225	2.1968	0.375	4.692e-09
TG:HDL	11	117089205	T	PCSK7	NA	missense_variant	p.R504H	MODERATE	0.0026	-0.7467	0.1275	4.7e-09
TG:HDL	19	45395619	G	TOMM40	NA	intron_variant	-	MODIFIER	0.8819	0.048	0.0082	4.901e-09
Total-C	19	11231203	A	LDLR	LDLR	splice_region_variant,intron_variant	-	LOW	0.0134	-15.0447	2.5741	5.074e-09
HDL-C	19	45396144	T	TOMM40	APOE	synonymous_variant	p.F131F	LOW	0.1131	-0.9404	0.1611	5.349e-09
Height	20	33581955	A	MYH7B	GDF5	synonymous_variant	p.A859A	LOW	0.4619	-0.3155	0.0541	5.532e-09
TG:HDL	11	117097952	T	PCSK7	NA	synonymous_variant	p.T230T	LOW	0.2504	0.0382	0.0066	5.845e-09
Height	15	100692953	AT	ADAMTS17	ADAMTS17	frameshift_variant	p.446T/NX	HIGH	0.0869	-0.6685	0.1149	6.011e-09
Triglyceride	15	43820717	T	MAP1A	FRMD5	missense_variant	p.P2349L	MODERATE	0.034	0.0973	0.0167	6.179e-09
HDL-C	11	116633825	T	BUD13	ZPR1	synonymous_variant	p.P160P	LOW	0.5333	0.5948	0.1024	6.382e-09
Total-C	12	121471337	A	OASL	HNF1A	synonymous_variant	p.L136L	LOW	0.3496	2.2294	0.3841	6.485e-09
Triglyceride	2	27802805	G	C2orf16	GCKR	synonymous_variant	p.L1122L	LOW	0.7552	-0.0302	0.0052	6.551e-09
Height	20	33594226	T	TRPC4AP	GDF5	intron_variant	-	MODIFIER	0.6329	-0.3121	0.0538	6.713e-09
LDL-C	2	21252534	A	APOB	TDRD15	missense_variant	p.R532W	MODERATE	0.1221	-5.8493	1.0091	6.77e-09
Height	15	89401616	C	ACAN	ACAN	missense_variant	p.V1934L	MODERATE	0.1254	-1.2339	0.213	6.865e-09
Total-C	12	121416650	C	HNF1A	HNF1A	missense_variant	p.I27L	MODERATE	0.6227	2.2131	0.3823	7.085e-09
HDL-C	19	11363146	T	DOCK6	DOCK6	intron_variant	-	MODIFIER	0.3599	0.6383	0.1104	7.353e-09
TG:HDL	8	19818436	AT	LPL	NA	frameshift_variant	p.388T/TX	HIGH	0.147	-0.0442	0.0076	7.52e-09
HDL-C	16	67964203	C	CTRL	DUS2	missense_variant	p.H173R	MODERATE	0.7537	0.7173	0.1242	7.621e-09
TG:HDL	7	73019975	G	MLXIPL	NA	intron_variant	-	MODIFIER	0.7825	-0.04	0.0069	7.796e-09
Height	15	89400963	T	ACAN	ACAN	missense_variant	p.S1716I	MODERATE	0.1258	-1.2323	0.2136	8.019e-09
Total-C	12	123880862	C	KMT5A	CDK2AP1	intron_variant	-	MODIFIER	0.1894	-2.7746	0.4818	8.502e-09
Triglyceride	15	43677979	A	TUBGCP4	FRMD5	intron_variant	-	MODIFIER	0.0355	0.094	0.0163	8.701e-09
Total-C	1	109824250	A	PSRC1	PSRC1	synonymous_variant	p.N170N	LOW	0.0745	-4.6171	0.8048	9.651e-09
HBA1C	X	153207025	C	RENBP	DUSP9	missense_variant	p.D284G	MODERATE	0.9216	-0.0194	0.0034	1.053e-08
Height	20	34022387	CT	GDF5	GDF5	frameshift_variant	p.276S/SX	HIGH	0.6482	0.3256	0.0571	1.184e-08
Total-C	19	11277232	AT	KANK2	LDLR	3_prime_UTR_variant	-	MODIFIER	0.4053	-2.1564	0.3784	1.205e-08
LDL-C	20	39797465	C	PLCG1	ZHX3	missense_variant	p.I813T	MODERATE	0.3608	2.0487	0.3595	1.209e-08
Height	20	33657126	A	TRPC4AP	GDF5	synonymous_variant	p.Y129Y	LOW	0.7715	-0.3457	0.0609	1.35e-08
Triglyceride	19	19675696	T	PBX4	TM6SF2	intron_variant	-	MODIFIER	0.09	-0.0448	0.0079	1.423e-08
HDL-C	11	116661826	C	APOA5	ZPR1	intron_variant	-	MODIFIER	0.189	1.1299	0.1995	1.49e-08
Triglyceride	19	19381940	CA	TM6SF2	TM6SF2	splice_region_variant,intron_variant	-	LOW	0.9303	-0.0965	0.0171	1.591e-08
Total-C	1	55518467	G	PCSK9	PCSK9	splice_region_variant,intron_variant	-	LOW	0.5991	-2.1237	0.3759	1.602e-08
TG:HDL	11	116633947	A	BUD13	NA	missense_variant	p.R120C	MODERATE	0.0826	-0.0665	0.0118	1.603e-08
LDL-C	19	45296806	T	CBLC	APOE	missense_variant	p.H405Y	MODERATE	0.0313	-7.2084	1.2765	1.633e-08
Total-C	1	109839400	T	MYBPHL	PSRC1	splice_region_variant,intron_variant	-	LOW	0.0713	-4.4382	0.7885	1.816e-08
Triglyceride	2	27505782	T	TRIM54	GCKR	intron_variant	-	MODIFIER	0.3399	-0.0262	0.0047	1.859e-08
HDL-C	11	47260319	G	DDB2	ACP2	intron_variant	-	MODIFIER	0.5051	0.5961	0.106	1.874e-08
HDL-C	19	45395619	G	TOMM40	APOE	intron_variant	-	MODIFIER	0.8848	-0.8982	0.16	1.991e-08
HDL-C	16	67902326	T	NUTF2	DUS2	intron_variant	-	MODIFIER	0.7177	0.7385	0.1318	2.102e-08
Height	15	89388894	G	ACAN	ACAN	missense_variant	p.I404V	MODERATE	0.8704	-1.2822	0.229	2.144e-08
LDL-C	19	11100014	T	SMARCA4	SPC24	synonymous_variant	p.H380H	LOW	0.0119	-26.7959	4.7891	2.204e-08
Total-C	11	116707684	G	APOA1	BUD13	intron_variant	-	MODIFIER	0.2433	-2.5317	0.4532	2.326e-08
Total-C	19	11350340	G	ANGPTL8	LDLR	synonymous_variant	p.L9L	LOW	0.6686	-2.3137	0.4146	2.393e-08
HDL-C	16	56936272	C	SLC12A3	CETP	intron_variant	-	MODIFIER	0.8423	-0.9355	0.1677	2.45e-08
Total-C	19	45404579	TA	TOMM40	APOC1	stop_gained,frameshift_variant	p.G320*	HIGH	0.9153	8.0196	1.4385	2.476e-08
LDL-C	19	11221457	CA	LDLR	SPC24	intron_variant	-	MODIFIER	0.6251	2.1075	0.3782	2.519e-08
Height	6	26285683	CG	HIST1H4H	HIST1H2BF	frameshift_variant	p.15G/GX	HIGH	0.3361	-0.3136	0.0563	2.539e-08
TG:HDL	4	88029482	G	AFF1	NA	intron_variant	-	MODIFIER	0.7342	0.0353	0.0063	2.593e-08
TG:HDL	2	27729480	A	GCKR	NA	intron_variant	-	MODIFIER	0.4292	-0.0311	0.0056	2.885e-08
HDL-C	16	68381516	A	PRMT7	DUS2	intron_variant	-	MODIFIER	0.1291	0.9033	0.1629	2.955e-08
TG:HDL	11	117034619	TA	PAFAH1B2	NA	intron_variant	-	MODIFIER	0.3024	-0.0353	0.0064	2.955e-08
LDL-C	1	55608442	A	USP24	USP24	synonymous_variant	p.F869F	LOW	0.1082	-8.5306	1.5388	2.962e-08
Triglyceride	11	117042377	A	PAFAH1B2	APOA5	missense_variant	p.V151M	MODERATE	0.6792	-0.0392	0.0071	3.048e-08
Total-C	19	19675696	T	PBX4	SUGP1	intron_variant	-	MODIFIER	0.0939	-3.7032	0.669	3.106e-08
Height	20	33578899	C	MYH7B	GDF5	synonymous_variant	p.L762L	LOW	0.2302	-0.3371	0.0609	3.183e-08
HDL-C	19	11358799	A	DOCK6	DOCK6	missense_variant	p.P250L	MODERATE	0.5733	0.6046	0.1093	3.195e-08
LDL-C	19	11319491	A	DOCK6	SPC24	synonymous_variant	p.N1653N	LOW	0.5036	-1.8231	0.3297	3.201e-08
LDL-C	2	44066247	C	ABCG8	ABCG8	missense_variant	p.D19H	MODERATE	0.0759	-5.3007	0.959	3.247e-08
Height	6	152129077	CA	ESR1	ESR1	frameshift_variant	p.10S/SX	HIGH	0.5544	0.2724	0.0493	3.275e-08
LDL-C	1	55590307	T	USP24	USP24	splice_region_variant,intron_variant	-	LOW	0.1113	-8.078	1.4656	3.557e-08
LDL-C	1	55632228	G	USP24	USP24	intron_variant	-	MODIFIER	0.8886	-8.1882	1.486	3.587e-08
LDL-C	2	21228827	T	APOB	HS1BP3	missense_variant	p.R3638Q	MODERATE	0.0895	3.8908	0.7065	3.648e-08
LDL-C	1	55542968	C	USP24	USP24	synonymous_variant	p.Q2440Q	LOW	0.8772	-8.2142	1.4917	3.656e-08
TG:HDL	2	27851918	A	GPN1	NA	missense_variant	p.R12K	MODERATE	0.227	0.0376	0.0069	3.975e-08
Total-C	9	136270538	G	STKLD1	SURF6	missense_variant	p.L679R	MODERATE	0.9166	4.3912	0.8007	4.151e-08
Triglyceride	19	19646272	C	YJEFN3	TM6SF2	intron_variant	-	MODIFIER	0.5619	-0.0237	0.0043	4.433e-08
HDL-C	16	67691645	T	ACD	DUS2	intron_variant	-	MODIFIER	0.1383	0.873	0.1595	4.453e-08
TG:HDL	1	63001120	C	DOCK7	NA	intron_variant	-	MODIFIER	0.4039	0.0302	0.0055	4.558e-08
HDL-C	19	54782919	TG	LILRB2	LILRB2	frameshift_variant	p.235V/HX	HIGH	0.6416	0.7118	0.1303	4.7e-08
Total-C	1	55523855	A	PCSK9	PCSK9	missense_variant	p.A443T	MODERATE	0.0835	-9.3365	1.714	5.112e-08
Triglyceride	11	116691675	AC	APOA4	APOA5	frameshift_variant	p.367T/VX	HIGH	0.8649	-0.0394	0.0073	5.481e-08
HDL-C	20	43042364	T	HNF4A	HNF4A	missense_variant	p.T139I	MODERATE	0.0373	-1.6073	0.2959	5.567e-08
Height	15	89400680	G	ACAN	ACAN	missense_variant	p.T1622A	MODERATE	0.8901	-0.6653	0.1226	5.762e-08
Height	15	89392689	AT	ACAN	ACAN	frameshift_variant	p.585R/MX	HIGH	0.1264	-1.2485	0.2307	6.22e-08
HDL-C	16	67976851	TA	LCAT	DUS2	frameshift_variant	p.114V/YX	HIGH	0.997	10.7288	1.9848	6.465e-08
Total-C	19	19379549	T	TM6SF2	SUGP1	missense_variant	p.E167K	MODERATE	0.0712	-3.9683	0.7343	6.517e-08
Height	15	89392818	A	ACAN	ACAN	missense_variant	p.A628T	MODERATE	0.1276	-1.2453	0.2306	6.672e-08
Total-C	5	75003678	C	POC5	HMGCR	missense_variant	p.H36R	MODERATE	0.5073	2.0107	0.3736	7.396e-08
TG:HDL	16	57016092	A	CETP	NA	missense_variant	p.V422I	MODERATE	0.5604	0.0286	0.0053	9.248e-08
Total-C	20	39797465	C	PLCG1	ZHX3	missense_variant	p.I813T	MODERATE	0.3637	2.0764	0.3891	9.453e-08
HDL-C	15	58853075	G	LIPC	LIPC	missense_variant	p.Q355R	MODERATE	0.9638	2.5543	0.4789	9.628e-08
HDL-C	11	47270255	T	ACP2	ACP2	missense_variant	p.R29Q	MODERATE	0.4968	0.5768	0.1082	9.733e-08
Triglyceride	19	45411941	C	APOE	APOC1	missense_variant	p.C130R	MODERATE	0.8638	0.0489	0.0092	1.126e-07
HDL-C	18	47109955	G	LIPG	LIPG	missense_variant	p.N396S	MODERATE	0.9904	3.5771	0.6767	1.252e-07
Height	5	33951693	G	SLC45A2	MISSING	missense_variant	p.L374F	MODERATE	0.5898	0.4644	0.0879	1.267e-07
Adiponectin	3	186570873	A	ADIPOQ	ADIPOQ	missense_variant	p.L9Q	MODERATE	0.0037	-0.9291	0.1759	1.281e-07
C-Peptide	16	11554867	T	CTD-3088G3	2hr	missense_variant	p.R1140Q	MODERATE	0.3556	-1.588	0.301	1.318e-07
HDL-C	9	107589255	TG	ABCA1	ABCA1	frameshift_variant	p.771V/HX	HIGH	0.9091	1.19	0.2267	1.523e-07
TG:HDL	11	117042377	A	PAFAH1B2	NA	missense_variant	p.V151M	MODERATE	0.6757	-0.0468	0.0089	1.536e-07
Height	1	184023529	C	TSEN15	TSEN15	missense_variant	p.Q59H	MODERATE	0.6441	0.2781	0.0533	1.79e-07
HDL-C	11	117089205	T	PCSK7	ZPR1	missense_variant	p.R504H	MODERATE	0.0024	14.5694	2.792	1.807e-07
Total-C	1	55529187	A	PCSK9	PCSK9	missense_variant	p.G670E	MODERATE	0.8702	-4.0097	0.7711	1.992e-07
LDL-C	19	11350488	T	ANGPTL8	SPC24	missense_variant	p.R59W	MODERATE	0.215	-2.4386	0.4697	2.086e-07
Triglyceride	8	19813529	G	LPL	LPL	missense_variant	p.N318S	MODERATE	0.9835	0.1235	0.0238	2.15e-07
Total-C	16	57017319	A	CETP	CETP	missense_variant	p.R468Q	MODERATE	0.0867	-4.6609	0.8999	2.228e-07
HDL-C	2	21231524	A	APOB	APOB	missense_variant	p.P2739L	MODERATE	0.4004	0.5968	0.1153	2.285e-07
Total-C	1	109807099	AC	CELSR2	PSRC1	frameshift_variant	p.1771P/PX	HIGH	0.4476	1.9166	0.3718	2.54e-07
TG:HDL	9	107620835	A	ABCA1	NA	missense_variant	p.R230C	MODERATE	0.1055	0.0841	0.0163	2.651e-07
Height	14	60976537	A	SIX6	C14orf39	missense_variant	p.H141N	MODERATE	0.5161	-0.2841	0.0555	3.111e-07
Total-C	9	107586753	C	ABCA1	ABCA1	missense_variant	p.I883M	MODERATE	0.6214	2.2183	0.4342	3.243e-07
LDL-C	12	121435427	A	HNF1A	HNF1A	missense_variant	p.S487N	MODERATE	0.391	1.8239	0.357	3.247e-07
HDL-C	19	54784130	CA	LILRB2	LILRB2	frameshift_variant	p.20H/LX	HIGH	0.6403	0.6771	0.1327	3.365e-07
HDL-C	16	67997920	C	SLC12A4	DUS2	missense_variant	p.E4G	MODERATE	0.8309	0.9787	0.1919	3.394e-07
LDL-C	12	121416650	C	HNF1A	HNF1A	missense_variant	p.I27L	MODERATE	0.62	1.7881	0.352	3.789e-07
LDL-C	17	64210580	CG	APOH	APOH	frameshift_variant	p.325C/RX	HIGH	0.9687	6.2496	1.235	4.185e-07
HBA1C	X	153762634	A	G6PD	G6PD	missense_variant	p.S218F	MODERATE	0.017	-0.0934	0.0207	6.268e-06

### Sheet: 14
Supplementary Table 14
Phenotype	Mask	Gene	N	Variants	Fraction_rare	P-value	Effect	St.Error
TG:HDL-C	LoFTee	APOC3	22419	4	0.0037468	3.9856e-36	-0.9362	0.074467
LDL-C	LoFTee	APOB	21048	29	0.0015203	4.136e-36	-105.96	8.4294
Total-C	LoFTee	APOB	21918	29	0.00146	4.9343e-33	-109.75	9.1517
LDL-C	LoFTee	PCSK9	23566	11	0.0023763	4.252e-24	-63.228	6.2375
Total-C	LoFTee	PCSK9	25442	11	0.0022797	1.0167e-19	-60.571	6.6601
HDL-C	LoFTee	APOC3	22544	4	0.003726	2.8745e-19	13.706	1.526
LDL-C	LoFTee	LDLR	12018	12	0.0011649	1.244e-16	103.27	12.455
LDL-C	LoFTee	LDLR	12018	12	0.0011649	1.244e-16	103.27	12.455
HDL-C	LoFTee	CD36	29844	76	0.06467	3.9816e-14	2.2821	0.30165
Total-C	LoFTee	LDLR	13576	12	0.0010312	8.7753e-14	101.54	13.601
Total-C	LoFTee	LDLR	13576	12	0.0010312	8.7753e-14	101.54	13.601
HDL-C	LoFTee	CD36	32684	79	0.077622	4.969e-11	1.7849	0.27151
TG:HDL-C	LoFTee	APOB	21144	29	0.0015134	2.4542e-08	-0.68127	0.12212
HDL-C	LoFTee	CETP	24358	21	0.0016422	5.9127e-08	11.415	2.1049
HDL-C	LoFTee	ABCA1	15496	12	0.00090346	5.1277e-07	-19.299	3.8417
HDL-C	LoFTee	ANGPTL8	12119	6	0.0018978	5.2993e-07	14.085	2.8071
Diastolic-BP	LoFTee	RGS11	1265	3	0.020553	6.4698e-07	-0.43097	0.086154
HDL-C	LoFTee	ABCA1	19558	15	0.0011249	6.8415e-07	-14.951	3.0097
Glucose	LoFTee	DUSP27	14671	10	0.0028628	7.7217e-07	0.53396	0.10799
Adiponectin	LoFTee	ADIPOQ	1812	3	0.0022075	8.809e-07	-1.6768	0.33986
Height	LoFTee	C15orf41	18513	7	0.00075623	1.221e-06	-12.417	2.5581
LDL-C	LoFTee	RSPH14	6562	3	0.00076196	2.1666e-06	100.1	21.112
LDL-C	LoFTee	RSPH14	6562	3	0.00076196	2.1666e-06	100.1	21.112
Adiponectin	16/16	ADIPOQ	1812	3	0.0022075	8.809e-07	-1.6768	0.33986
LDL-C	16/16	RSPH14	6562	3	0.00076196	2.1666e-06	100.1	21.112
HDL-C	16/16	APOC3	22544	4	0.003726	2.8745e-19	13.706	1.526
Triglycerides	16/16	APOC3	23499	4	0.0037448	3.1465e-31	-0.66284	0.056945
TG:HDL-C	16/16	APOC3	22419	4	0.0037468	3.9856e-36	-0.9362	0.074467
Triglycerides	16/16	ANGPTL3	25237	9	0.0018227	1.2356e-06	-0.37878	0.078083
Glucose	16/16	DUSP27	14671	10	0.0028628	7.7217e-07	0.53396	0.10799
LDL-C	16/16	PCSK9	23566	11	0.0023763	4.252e-24	-63.228	6.2375
Total-C	16/16	PCSK9	25442	11	0.0022797	1.0167e-19	-60.571	6.6601
LDL-C	16/16	LDLR	18358	15	0.0010894	2.2547e-14	81.925	10.721
Total-C	16/16	LDLR	20004	15	0.0009998	6.1276e-12	79.455	11.547
HDL-C	16/16	CETP	24358	21	0.0016422	5.9127e-08	11.415	2.1049
HDL-C	16/16	ABCA1	25519	25	0.002312	1.3803e-08	-10.35	1.823
LDL-C	16/16	APOB	21048	29	0.0015203	4.136e-36	-105.96	8.4294
Total-C	16/16	APOB	21918	29	0.00146	4.9343e-33	-109.75	9.1517
Triglycerides	16/16	APOB	21390	29	0.001496	1.6775e-12	-0.67453	0.0955
TG:HDL-C	16/16	APOB	21144	29	0.0015134	2.4542e-08	-0.68127	0.12212
HDL-C	16/16	CD36	31711	78	0.061272	5.7221e-14	2.3008	0.30606
TG:HDL-C	16/16	CD36	31231	78	0.061541	1.8863e-06	-0.073022	0.015321
LDL-C	11/11	RSPH14	6562	3	0.00076196	2.1666e-06	100.1	21.112
HDL-C	11/11	APOC3	22544	4	0.003726	2.8745e-19	13.706	1.526
Triglycerides	11/11	APOC3	23499	4	0.0037448	3.1465e-31	-0.66284	0.056945
TG:HDL-C	11/11	APOC3	22419	4	0.0037468	3.9856e-36	-0.9362	0.074467
Waist:Hip	11/11	SRP72	20639	8	0.012985	5.0968e-07	-0.023507	0.0046787
Triglycerides	11/11	ANGPTL3	25237	12	0.0024171	2.3645e-07	-0.35085	0.067869
Glucose	11/11	DUSP27	15201	13	0.0031577	1.0808e-06	0.48886	0.10021
LDL-C	11/11	PCSK9	26567	18	0.0037641	8.6867e-25	-47.171	4.584
Total-C	11/11	PCSK9	28501	18	0.0035788	6.5173e-19	-43.868	4.9351
HDL-C	11/11	CETP	24358	21	0.0016422	5.9127e-08	11.415	2.1049
LDL-C	11/11	APOB	24822	31	0.0017323	6.6697e-22	-68.318	7.096
Total-C	11/11	APOB	25736	31	0.0017097	6.0365e-20	-69.513	7.5961
Triglycerides	11/11	APOB	25207	31	0.0017455	3.3715e-10	-0.51067	0.081276
TG:HDL-C	11/11	APOB	24959	31	0.0017629	1.5926e-06	-0.49791	0.10372
HDL-C	11/11	LPL	28050	33	0.0036007	1.5783e-07	-7.1891	1.3708
TG:HDL-C	11/11	LPL	27924	33	0.003617	2.5652e-09	0.40358	0.067723
Triglycerides	11/11	LPL	29010	34	0.0035505	8.2625e-08	0.28071	0.052345
HDL-C	11/11	LIPC	30749	44	0.0048782	8.8933e-07	5.5518	1.1294
LDL-C	11/11	LDLR	31504	73	0.0049518	4.5356e-53	54.55	3.5508
Total-C	11/11	LDLR	33831	77	0.0048772	2.3542e-46	53.818	3.7592
HDL-C	11/11	CD36	31711	89	0.063669	6.9453e-15	2.3394	0.30034
TG:HDL-C	11/11	CD36	31231	89	0.063975	8.2708e-07	-0.07411	0.015033
HDL-C	5/5	APOC3	22544	4	0.003726	2.8745e-19	13.706	1.526
LDL-C	5/5	APOE	18825	4	0.093121	5.4484e-92	-22.827	1.116
Triglycerides	5/5	APOC3	23499	4	0.0037448	3.1465e-31	-0.66284	0.056945
TG:HDL-C	5/5	APOC3	22419	4	0.0037468	3.9856e-36	-0.9362	0.074467
HDL-C	5/5	APOE	19318	5	0.092194	6.9264e-11	2.1498	0.32943
Total-C	5/5	APOE	19507	5	0.092223	3.3369e-39	-15.795	1.2032
LDL-C	5/5	APOH	31836	22	0.037882	1.6832e-07	6.7903	1.2977
Glucose	5/5	G6PC2	17763	24	0.034904	9.4065e-10	-0.16657	0.027207
Waist:Hip	5/5	SRP72	25405	25	0.014131	1.1608e-06	-0.01968	0.0040466
HDL-C	5/5	CETP	31500	26	0.0018095	3.4356e-11	11.951	1.8029
LDL-C	5/5	PCSK9	29090	34	0.005122	3.4441e-23	-37.026	3.7297
Total-C	5/5	PCSK9	31037	35	0.004994	3.023e-18	-34.666	3.9772
Triglycerides	5/5	ANGPTL3	30157	38	0.0047087	2.4674e-06	-0.20868	0.04429
BMI	5/5	MC4R	40199	40	0.0081345	3.415e-07	0.050611	0.009924
TG:HDL-C	5/5	LPL	30442	41	0.0039419	3.428e-08	0.34157	0.061885
HDL-C	5/5	LPL	30921	42	0.0039132	7.3697e-07	-6.154	1.2426
Triglycerides	5/5	LPL	31535	42	0.0039638	5.602e-07	0.23791	0.04753
HDL-C	5/5	LIPC	31778	55	0.02936	1.5348e-13	3.3221	0.44971
LDL-C	5/5	ABCA6	31836	76	0.026071	9.6685e-08	7.9936	1.4986
LDL-C	5/5	LDLR	31836	76	0.0065963	2.9821e-57	48.955	3.0637
Total-C	5/5	LDLR	33831	81	0.006562	2.1093e-50	48.565	3.2475
TG:HDL-C	5/5	CD36	31231	152	0.081233	6.7887e-09	-0.077663	0.013396
HDL-C	5/5	CD36	31711	153	0.080729	2.9038e-18	2.3347	0.26773
LDL-C	5/5	APOB	31836	155	0.097939	1.9539e-12	-5.648	0.80221
Triglycerides	5/5	APOB	33299	157	0.095378	1.2846e-08	-0.054058	0.0095013
Total-C	5/5	APOB	33831	159	0.094706	2.3048e-14	-6.5754	0.86113
LDL-C	5/5 LoFTee LC 1%	APOE	18825	4	0.093121	5.45e-92	-22.827	1.116
HDL-C	5/5 LoFTee LC 1%	APOE	19318	5	0.092194	6.93e-11	2.1498	0.32943
Total-C	5/5 LoFTee LC 1%	APOE	19507	5	0.092223	3.34e-39	-15.795	1.2032
HDL-C	5/5 LoFTee LC 1%	APOC3	22544	6	0.0038148	4.66e-19	13.466	1.5083
Triglycerides	5/5 LoFTee LC 1%	APOC3	23499	6	0.00383	7.02e-32	-0.66263	0.056308
TG:HDL-C	5/5 LoFTee LC 1%	APOC3	22419	6	0.003836	2.08e-36	-0.92909	0.073599
Adiponectin	5/5 LoFTee LC 1%	ADIPOQ	4125	9	0.0055758	2.26e-06	-0.63186	0.13344
LDL-C	5/5 LoFTee LC 1%	APOH	31836	22	0.037882	1.68e-07	6.7903	1.2977
Glucose	5/5 LoFTee LC 1%	G6PC2	17763	25	0.03496	1.17e-09	-0.1655	0.027187
Waist:Hip	5/5 LoFTee LC 1%	SRP72	25405	26	0.01417	1.21e-06	-0.019619	0.0040403
HDL-C	5/5 LoFTee LC 1%	CETP	31500	28	0.001873	3.55e-11	11.739	1.7721
LDL-C	5/5 LoFTee LC 1%	PCSK9	29090	35	0.0067377	7.72e-36	-40.179	3.2107
Total-C	5/5 LoFTee LC 1%	PCSK9	31037	36	0.0065084	2.36e-29	-38.754	3.4418
BMI	5/5 LoFTee LC 1%	MC4R	40199	41	0.0081594	3.17e-07	0.050674	0.0099089
TG:HDL-C	5/5 LoFTee LC 1%	LPL	30442	41	0.0039419	3.43e-08	0.34157	0.061885
HDL-C	5/5 LoFTee LC 1%	LPL	30921	42	0.0039132	7.37e-07	-6.154	1.2426
Triglycerides	5/5 LoFTee LC 1%	LPL	31535	42	0.0039638	5.6e-07	0.23791	0.04753
HDL-C	5/5 LoFTee LC 1%	LIPC	31778	56	0.029391	1.62e-13	3.3171	0.44948
LDL-C	5/5 LoFTee LC 1%	LDLR	31836	76	0.0065963	2.98e-57	48.955	3.0637
LDL-C	5/5 LoFTee LC 1%	ABCA6	31836	78	0.026322	3.97e-08	8.1978	1.4922
Total-C	5/5 LoFTee LC 1%	LDLR	33831	81	0.006562	2.11e-50	48.565	3.2475
TG:HDL-C	5/5 LoFTee LC 1%	CD36	31231	157	0.083123	3.55e-09	-0.078164	0.013236
HDL-C	5/5 LoFTee LC 1%	CD36	31711	158	0.08259	1.05e-18	2.3373	0.26456
LDL-C	5/5 LoFTee LC 1%	APOB	31836	158	0.098034	2.5e-12	-5.6185	0.80193
Triglycerides	5/5 LoFTee LC 1%	APOB	33299	160	0.095468	1.05e-08	-0.054367	0.0094979
Total-C	1/5 1%	APOB	33831	162	0.094795	2.69e-14	-6.5558	0.86084
Fasting-C-peptide	1/5 1%	UBL5	983	2	0.0061038	3.5717e-08	-0.88001	0.1584
Height	1/5 1%	C1orf194	19869	7	0.0028185	1.948e-06	5.2237	1.0974
HDL-C	1/5 1%	APOC3	26590	11	0.0059045	8.4113e-21	10.248	1.0947
Triglycerides	1/5 1%	APOC3	27545	11	0.0058813	8.6973e-41	-0.5615	0.041919
TG:HDL-C	1/5 1%	APOC3	26465	11	0.0059324	1.3985e-43	-0.75117	0.054164
Adiponectin	1/5 1%	ADIPOQ	4765	18	0.012802	4.1291e-10	-0.50272	0.080278
HDL-C	1/5 1%	APOA1	29425	28	0.0029907	8.2414e-07	-7.1986	1.46
HBA1C	1/5 1%	G6PD	7885	31	0.015092	1.2048e-10	-0.034554	0.0053594
LDL-C	1/5 1%	APOE	26617	37	0.071308	3.9504e-78	-19.389	1.0328
HDL-C	1/5 1%	APOE	27266	38	0.070821	5.6298e-10	1.8866	0.30415
Total-C	1/5 1%	APOE	27580	38	0.070631	6.4664e-33	-13.234	1.1059
HDL-C	1/5 1%	LCAT	29691	51	0.0041763	3.3459e-13	-8.8567	1.2161
LDL-C	1/5 1%	APOH	31836	56	0.041808	2.2574e-06	5.8178	1.23
Glucose	1/5 1%	G6PC2	17763	64	0.04318	2.5807e-11	-0.16371	0.024533
BMI	1/5 1%	RPP30	40750	75	0.0050307	8.9783e-07	0.061167	0.012449
BMI	1/5 1%	MC4R	42085	94	0.015588	2.3001e-07	0.036146	0.0069859
HDL-C	1/5 1%	CETP	31844	102	0.0083532	8.5608e-17	6.9111	0.82989
HDL-C	1/5 1%	LIPC	32684	106	0.036623	4.3642e-15	3.0926	0.39407
LDL-C	1/5 1%	PCSK9	31836	119	0.021736	8.1588e-22	-16.326	1.6998
Total-C	1/5 1%	PCSK9	33831	123	0.021253	8.9661e-19	-16.085	1.817
LDL-C	1/5 1%	LDLR	31836	176	0.019443	1.86e-33	21.029	1.7427
Total-C	1/5 1%	LDLR	33831	183	0.01939	7.2396e-32	21.726	1.8474
HDL-C	1/5 1%	CD36	32684	223	0.088453	2.4226e-18	2.2066	0.25245
TG:HDL-C	1/5 1%	CD36	32204	223	0.088809	3.2549e-10	-0.079314	0.012613
LDL-C	1/5 1%	NPC1L1	31836	237	0.059084	2.4122e-07	-5.0935	0.98606
Height	1/5 1%	COL1A2	41731	243	0.028732	1.6758e-06	-1.1528	0.24068
HDL-C	1/5 1%	ABCA1	32684	355	0.055471	2.3472e-16	-2.5314	0.30844
LDL-C	1/5 1%	APOB	31836	570	0.16472	8.4462e-14	-4.5534	0.60984
Total-C	1/5 1%	APOB	33831	584	0.16071	2.3574e-16	-5.3505	0.65199
Fasting-C-peptide	0/5 1%	UBL5	983	2	0.0061038	3.5717e-08	-0.88001	0.1584
HDL-C	0/5 1%	APOC3	29002	24	0.0062754	3.1544e-16	8.399	1.0278
Triglycerides	0/5 1%	APOC3	29964	24	0.0062408	2.5239e-36	-0.49396	0.039195
TG:HDL-C	0/5 1%	APOC3	28877	24	0.0063026	7.363e-37	-0.64468	0.05076
Adiponectin	0/5 1%	ADIPOQ	4765	25	0.01595	1.233e-12	-0.51239	0.071955
HBA1C	0/5 1%	G6PD	7885	35	0.01598	1.7596e-11	-0.035543	0.0052777
Height	0/5 1%	LIX1L	39543	41	0.0027818	1.8282e-06	-3.8428	0.80523
HDL-C	0/5 1%	APOA1	30805	48	0.0059406	2.7637e-07	-5.166	1.005
LDL-C	0/5 1%	APOE	31836	56	0.062602	2.1405e-79	-18.486	0.97705
HDL-C	0/5 1%	APOE	32684	57	0.062049	1.0519e-08	1.7048	0.29786
Total-C	0/5 1%	APOE	33831	57	0.060477	7.7172e-33	-12.562	1.0513
Glucose	0/5 1%	G6PC2	17763	75	0.044137	4.3127e-11	-0.16026	0.024293
HDL-C	0/5 1%	LIPG	32684	104	0.40414	3.1539e-09	0.7587	0.12805
BMI	0/5 1%	MC4R	42085	105	0.017346	6.7434e-07	0.032554	0.006551
HDL-C	0/5 1%	CETP	32684	151	0.015573	5.3848e-12	4.198	0.60861
HDL-C	0/5 1%	LIPC	32684	152	0.040662	4.8066e-15	2.9146	0.37197
LDL-C	0/5 1%	PCSK9	31836	179	0.027767	3.3007e-18	-13.108	1.5057
Total-C	0/5 1%	PCSK9	33831	183	0.027076	1.3295e-15	-12.865	1.6089
LDL-C	0/5 1%	LDLR	31836	226	0.036688	2.1779e-25	13.39	1.2849
Total-C	0/5 1%	LDLR	33831	233	0.036535	1.5607e-22	13.321	1.3629
HDL-C	0/5 1%	CD36	32684	246	0.092002	5.4348e-19	2.1878	0.24559
TG:HDL-C	0/5 1%	CD36	32204	246	0.092287	5.0431e-11	-0.080668	0.012275
HDL-C	0/5 1%	ABCA1	32684	411	0.064955	1.9306e-14	-2.1984	0.28705

### Sheet: 15
Supplementary Table 15
Description	BMI (natural log)	tchol_mgdl	dbp	hdl_mgdl	hba1c_mmol/mol	ldl_mgdl	RBC-count	sbp	tg_mgdl (natural log)	whr
Sample Size	43646	40487	42427	40872	37386	40430	39612	42438	40252	43705
Average Phenotype	3.296 (0.166339)	230.68 (44.2113)	84.0159 (11.4041)	57.2442 (14.9123)	34.8545 (3.70482)	147.688 (36.1343)	4.53422 (0.397433)	140.622 (20.7201)	4.88766 (0.499658)	0.872911 (0.0889883)
Average Age	699.552 (95.0678)	699.859 (94.9507)	700.257 (94.8356)	699.395 (95.1376)	698.262 (95.2393)	699.804 (94.9237)	697.802 (95.216)	700.1 (94.8641)	699.946 (94.9043)	699.488 (95.0183)
Percent Male	45.7682	45.6863	45.8034	45.9288	44.8136	45.6691	44.7465	45.7703	45.6772	45.7087

### Sheet: 16
Supplementary Table 16
Metric	Samples Removed
call_rate	32
het	14
het_high	16
het_low	15
n_called	32
n_het	30
n_hom_var	23
n_non_ref	37
r_het_hom_var	14
r_ti_tv	14
PCA (metrics)	9
Metrics+PCA (Metrics)	76
Extreme Missingness	0
Duplicates	2
Cryptic Relatadness	0
Sex discordance	16
Ancestry Outlier	5
Total (removing overlap)	99

### Sheet: 17
Supplementary Table 17
Phenotype	Chrom	Position	Allele	Gene	GWAS_locus	Consequence	Protein_change	Impact	MAF	Effect	St.Error	P-value
LDL-C	19	45412079	T	APOE	APOE	missense_variant	p.R176C	MODERATE	0.0800454	-20.639	0.44193	0
Total-C	19	45412079	T	APOE	APOC1	missense_variant	p.R176C	MODERATE	0.0800133	-19.426	0.54789	3.3273e-271
HDL-C	16	57005301	T	CETP	CETP	splice_region_variant,intron_variant	-	LOW	0.439804	2.8653	0.087295	3.001e-233
HDL-C	16	57004889	A	CETP	CETP	intron_variant	-	MODIFIER	0.437443	2.8104	0.08692	1.727e-226
LDL-C	19	45397229	A	TOMM40	APOE	synonymous_variant	p.S183S	LOW	0.0305047	-19.329	0.7086	2.2774e-162
LDL-C	19	45411941	C	APOE	APOE	missense_variant	p.C130R	MODERATE	0.154178	9.054	0.33955	2.6955e-155
HDL-C	16	57007446	G	CETP	CETP	intron_variant	-	MODIFIER	0.167242	-3.0747	0.11596	1.3202e-153
HDL-C	16	57007451	A	CETP	CETP	intron_variant	-	MODIFIER	0.17631	2.8247	0.11377	4.6211e-135
LDL-C	19	45410002	A	APOE	APOE	intron_variant	-	MODIFIER	0.120636	8.3574	0.37443	1.0726e-109
Total-C	19	45411941	C	APOE	APOC1	missense_variant	p.C130R	MODERATE	0.153946	9.2121	0.41769	3.6661e-107
Total-C	19	45397229	A	TOMM40	APOC1	synonymous_variant	p.S183S	LOW	0.0303673	-18.355	0.87378	1.8914e-97
LDL-C	19	45395619	G	TOMM40	APOE	intron_variant	-	MODIFIER	0.144437	7.3117	0.35042	3.5252e-96
HDL-C	16	57015091	C	CETP	CETP	missense_variant	p.A390P	MODERATE	0.0530031	-4.0265	0.19407	3.9698e-95
LDL-C	19	45396144	T	TOMM40	APOE	synonymous_variant	p.F131F	LOW	0.144227	7.2718	0.35056	4.4164e-95
Triglyceride	11	116662579	T	APOA5	APOA5	5_prime_UTR_variant	-	MODIFIER	0.0587777	-0.13402	0.0067735	1.0154e-86
HDL-C	16	57017319	A	CETP	CETP	missense_variant	p.R468Q	MODERATE	0.0376391	-4.5098	0.22866	3.4801e-86
LDL-C	19	11210912	T	LDLR	SPC24	synonymous_variant	p.C27C	LOW	0.128663	-6.9894	0.36694	1.5432e-80
Triglyceride	11	116631707	C	BUD13	APOA5	intron_variant	-	MODIFIER	0.0700877	-0.11401	0.0059928	2.4226e-80
Triglyceride	11	116661826	C	APOA5	APOA5	intron_variant	-	MODIFIER	0.0595809	-0.12466	0.0065921	2.0834e-79
Triglyceride	11	116701354	A	APOC3	APOA5	splice_donor_variant	-	HIGH	0.00222601	-0.62417	0.03396	3.9021e-75
Triglyceride	11	116662407	C	APOA5	APOA5	missense_variant	p.S19W	MODERATE	0.0632544	0.11915	0.0065343	5.4032e-74
Triglyceride	11	116655600	A	ZPR1	APOA5	missense_variant	p.A264V	MODERATE	0.0630689	0.11934	0.0065486	6.5508e-74
Total-C	19	45410002	A	APOE	APOC1	intron_variant	-	MODIFIER	0.12034	8.3883	0.46039	7.0846e-74
Triglyceride	11	116662331	T	APOA5	APOA5	synonymous_variant	p.I44I	LOW	0.0643797	0.11685	0.0064793	2.0344e-72
Triglyceride	11	116633862	A	BUD13	APOA5	missense_variant	p.P148L	MODERATE	0.0668563	0.11479	0.0063948	9.1096e-72
LDL-C	1	55505647	T	PCSK9	USP24	missense_variant	p.R46L	MODERATE	0.0170856	-16.95	0.94818	3.4113e-71
HDL-C	16	57017474	A	CETP	CETP	intron_variant	-	MODIFIER	0.306654	-1.6814	0.09472	3.0761e-70
LDL-C	19	45316588	A	BCAM	APOE	missense_variant	p.V196I	MODERATE	0.0339613	-11.792	0.67664	9.1455e-68
LDL-C	19	45315445	A	BCAM	APOE	missense_variant	p.R77H	MODERATE	0.0339489	-11.798	0.67727	1.0245e-67
Total-C	19	11210912	T	LDLR	LDLR	synonymous_variant	p.C27C	LOW	0.128774	-7.8385	0.45003	1.0652e-67
Total-C	19	45395619	G	TOMM40	APOC1	intron_variant	-	MODIFIER	0.144288	7.4839	0.43043	1.8211e-67
Total-C	19	45396144	T	TOMM40	APOC1	synonymous_variant	p.F131F	LOW	0.144091	7.4233	0.4306	2.3108e-66
HDL-C	8	19819724	G	LPL	LPL	stop_gained	p.S474*	HIGH	0.10104	2.4838	0.14474	9.0118e-66
Triglyceride	2	27730940	C	GCKR	GCKR	missense_variant,splice_region_variant	p.L446P	MODERATE	0.395973	-0.055928	0.0032739	3.3563e-65
Triglyceride	8	19819724	G	LPL	LPL	stop_gained	p.S474*	HIGH	0.10096	-0.090365	0.0052987	5.4934e-65
HBA1C	10	71097966	A	HK1	HK1	intron_variant	-	MODIFIER	0.393079	-0.12705	0.0074736	1.4323e-64
HDL-C	16	57016092	A	CETP	CETP	missense_variant	p.V422I	MODERATE	0.318679	-1.5696	0.093686	8.5529e-63
LDL-C	19	45296806	T	CBLC	APOE	missense_variant	p.H405Y	MODERATE	0.0361093	-10.91	0.6568	9.2198e-62
Triglyceride	2	27598097	C	SNX17	GCKR	intron_variant	-	MODIFIER	0.400327	-0.053095	0.0032205	7.2498e-61
LDL-C	2	21232804	A	APOB	HS1BP3	synonymous_variant	p.D2312D	LOW	0.478026	3.9776	0.24483	3.6402e-59
LDL-C	2	21232195	A	APOB	HS1BP3	synonymous_variant	p.T2515T	LOW	0.478112	3.9698	0.24478	5.7957e-59
Total-C	1	55505647	T	PCSK9	PCSK9	missense_variant	p.R46L	MODERATE	0.0170215	-18.198	1.1649	7.419e-55
HBA1C	2	169801488	G	ABCB11	SPC25	intron_variant	-	MODIFIER	0.350909	0.11883	0.0076127	9.3182e-55
LDL-C	2	21263900	A	APOB	TDRD15	missense_variant	p.T98I	MODERATE	0.338527	4.0475	0.2596	1.2013e-54
LDL-C	1	109815252	G	CELSR2	PSRC1	intron_variant	-	MODIFIER	0.313935	-4.1171	0.26544	4.2161e-54
LDL-C	1	109814880	T	CELSR2	PSRC1	intron_variant	-	MODIFIER	0.186227	-4.8169	0.31533	1.5535e-52
Triglyceride	11	116703640	C	APOC3	APOA5	3_prime_UTR_variant	-	MODIFIER	0.0843639	-0.087114	0.0057662	1.9949e-51
HBA1C	10	71098195	T	HK1	HK1	intron_variant	-	MODIFIER	0.453061	-0.10921	0.0073387	6.0174e-50
HDL-C	8	19816934	C	LPL	LPL	intron_variant	-	MODIFIER	0.235009	1.5349	0.10328	7.866e-50
Total-C	19	45316588	A	BCAM	APOC1	missense_variant	p.V196I	MODERATE	0.0339936	-11.857	0.83025	3.733e-46
Total-C	19	45315445	A	BCAM	APOC1	missense_variant	p.R77H	MODERATE	0.033969	-11.847	0.83116	5.4859e-46
LDL-C	19	45179631	T	CEACAM19	APOE	synonymous_variant	p.A171A	LOW	0.0250235	-11.029	0.78676	1.5336e-44
Triglyceride	7	73020337	G	MLXIPL	MLXIPL	missense_variant	p.Q241H	MODERATE	0.126558	-0.067366	0.0048185	2.593e-44
LDL-C	19	45324138	A	BCAM	APOE	intron_variant	-	MODIFIER	0.313639	3.6461	0.26396	2.6768e-43
Triglyceride	8	19816934	C	LPL	LPL	intron_variant	-	MODIFIER	0.23406	-0.052258	0.0037869	3.2049e-43
HDL-C	8	19813667	G	LPL	LPL	intron_variant	-	MODIFIER	0.181382	1.568	0.11386	4.7276e-43
Triglyceride	7	73013901	T	MLXIPL	MLXIPL	synonymous_variant	p.P342P	LOW	0.127226	-0.065853	0.0048113	1.5031e-42
Triglyceride	11	116707684	G	APOA1	APOA5	intron_variant	-	MODIFIER	0.0733828	-0.084015	0.006156	2.5857e-42
Total-C	2	21232804	A	APOB	APOB	synonymous_variant	p.D2312D	LOW	0.477773	4.0634	0.30052	1.4453e-41
HBA1C	10	71078526	C	HK1	HK1	intron_variant	-	MODIFIER	0.0285687	-0.29618	0.021935	1.8983e-41
Triglyceride	7	73012042	A	MLXIPL	MLXIPL	missense_variant,splice_region_variant	p.A358V	MODERATE	0.12589	-0.06523	0.0048318	1.9153e-41
Total-C	2	21232195	A	APOB	APOB	synonymous_variant	p.T2515T	LOW	0.47786	4.056	0.30046	1.9442e-41
Total-C	19	45296806	T	CBLC	APOC1	missense_variant	p.H405Y	MODERATE	0.0361275	-10.859	0.80596	2.7706e-41
HBA1C	10	71078528	C	HK1	HK1	intron_variant	-	MODIFIER	0.0285822	-0.29542	0.021931	2.9107e-41
LDL-C	19	45382034	G	NECTIN2	APOE	3_prime_UTR_variant	-	MODIFIER	0.422522	-3.3476	0.24888	3.7235e-41
HDL-C	8	19811897	G	LPL	LPL	intron_variant	-	MODIFIER	0.145129	1.662	0.12406	7.7512e-41
HDL-C	8	19811901	C	LPL	LPL	intron_variant	-	MODIFIER	0.145258	1.6609	0.12399	7.8205e-41
HDL-C	8	19810787	A	LPL	LPL	intron_variant	-	MODIFIER	0.0837574	2.1199	0.15828	8.117e-41
Triglyceride	7	72971728	A	BCL7B	MLXIPL	intron_variant	-	MODIFIER	0.121377	-0.065186	0.0049046	3.1712e-40
Triglyceride	11	116701535	C	APOC3	APOA5	synonymous_variant	p.G34G	LOW	0.248912	-0.04922	0.0037322	1.244e-39
LDL-C	19	45377334	A	NECTIN2	APOE	intron_variant	-	MODIFIER	0.317342	-3.3004	0.25042	1.3896e-39
Total-C	2	21263900	A	APOB	APOB	missense_variant	p.T98I	MODERATE	0.338506	4.1539	0.31827	7.4776e-39
LDL-C	19	45251156	C	BCL3	APOE	upstream_gene_variant	-	MODIFIER	0.386623	-3.2808	0.25269	1.8082e-38
HDL-C	8	19819536	G	LPL	LPL	intron_variant	-	MODIFIER	0.251858	1.2372	0.096949	3.1934e-37
Total-C	1	109815252	G	CELSR2	PSRC1	intron_variant	-	MODIFIER	0.3138	-4.0056	0.3259	1.1683e-34
Total-C	1	109814880	T	CELSR2	PSRC1	intron_variant	-	MODIFIER	0.186485	-4.7228	0.38708	3.5289e-34
HBA1C	17	76121864	G	TMC6	TMC6	missense_variant	p.W125R	MODERATE	0.21764	0.10734	0.0088472	8.2145e-34
Triglyceride	1	62950858	T	DOCK7	DOCK7	intron_variant	-	MODIFIER	0.355659	-0.040656	0.003357	1.0589e-33
Triglyceride	1	63153953	T	DOCK7	DOCK7	5_prime_UTR_variant	-	MODIFIER	0.348646	-0.040831	0.003374	1.1867e-33
Triglyceride	7	73010442	T	MLXIPL	MLXIPL	intron_variant	-	MODIFIER	0.197603	-0.048663	0.0040261	1.4164e-33
Triglyceride	7	72877166	C	BAZ1B	MLXIPL	intron_variant	-	MODIFIER	0.110828	-0.060341	0.005003	1.9411e-33
HDL-C	11	116701354	A	APOC3	ZPR1	splice_donor_variant	-	HIGH	0.00218966	11.317	0.93835	1.9544e-33
Triglyceride	1	63001120	C	DOCK7	DOCK7	intron_variant	-	MODIFIER	0.356562	0.040234	0.0033424	2.5769e-33
HDL-C	18	47109955	G	LIPG	LIPG	missense_variant	p.N396S	MODERATE	0.0139817	4.451	0.3715	5.072e-33
Total-C	19	19379549	T	TM6SF2	SUGP1	missense_variant	p.E167K	MODERATE	0.0753262	-6.7928	0.56927	9.1063e-33
HBA1C	10	71060610	G	HK1	HK1	missense_variant	p.H7R	MODERATE	0.0771047	0.16234	0.013652	1.5049e-32
Triglyceride	1	63113719	C	DOCK7	DOCK7	intron_variant	-	MODIFIER	0.358888	0.039197	0.0033047	2.1424e-32
HDL-C	8	19813529	G	LPL	LPL	missense_variant	p.N318S	MODERATE	0.0185688	-3.8569	0.32524	2.1887e-32
HBA1C	10	71060634	A	HK1	HK1	intron_variant	-	MODIFIER	0.0784769	0.15786	0.013332	2.7506e-32
Total-C	19	19388500	T	SUGP1	SUGP1	intron_variant	-	MODIFIER	0.076202	-6.693	0.56634	3.5597e-32
Triglyceride	1	63049819	A	DOCK7	DOCK7	3_prime_UTR_variant	-	MODIFIER	0.351809	-0.039591	0.003353	4.0192e-32
Triglyceride	8	19810787	A	LPL	LPL	intron_variant	-	MODIFIER	0.0834508	-0.068124	0.0058067	9.8321e-32
LDL-C	19	19379549	T	TM6SF2	SUGP1	missense_variant	p.E167K	MODERATE	0.0751197	-5.4532	0.46499	1.036e-31
Triglyceride	1	62960101	G	DOCK7	DOCK7	synonymous_variant	p.L1657L	LOW	0.359653	-0.03922	0.003345	1.0716e-31
Triglyceride	2	21225281	T	APOB	APOB	missense_variant	p.S4338N	MODERATE	0.203161	0.046473	0.0039672	1.2124e-31
Triglyceride	2	21231524	A	APOB	APOB	missense_variant	p.P2739L	MODERATE	0.201845	-0.046612	0.0039827	1.3728e-31
Triglyceride	1	62973795	G	DOCK7	DOCK7	intron_variant	-	MODIFIER	0.360226	0.038878	0.0033242	1.5122e-31
Triglyceride	1	63090858	T	DOCK7	DOCK7	intron_variant	-	MODIFIER	0.348616	-0.03874	0.003326	2.6482e-31
Triglyceride	2	21237544	A	APOB	APOB	intron_variant	-	MODIFIER	0.199547	-0.046315	0.0039806	3.0614e-31
LDL-C	19	19388500	T	SUGP1	SUGP1	intron_variant	-	MODIFIER	0.0759839	-5.3761	0.46261	3.595e-31
HBA1C	17	76120065	G	TMC6	TMC6	splice_region_variant,intron_variant	-	LOW	0.27294	0.09549	0.0082189	3.7605e-31
Total-C	19	45324138	A	BCAM	APOC1	intron_variant	-	MODIFIER	0.313491	3.7552	0.32398	5.1263e-31
Total-C	19	19407718	C	SUGP1	SUGP1	intron_variant	-	MODIFIER	0.0746841	-6.4905	0.56868	3.9914e-30
Triglyceride	1	63113511	A	DOCK7	DOCK7	intron_variant	-	MODIFIER	0.378018	0.03569	0.0031392	6.6077e-30
Triglyceride	7	72857049	G	BAZ1B	MLXIPL	splice_region_variant,intron_variant	-	LOW	0.19518	-0.045967	0.0040462	7.2893e-30
Triglyceride	2	27801493	C	C2orf16	GCKR	missense_variant	p.V685A	MODERATE	0.25486	0.041812	0.0036877	9.3955e-30
Triglyceride	2	27801759	G	C2orf16	GCKR	missense_variant	p.I774V	MODERATE	0.254872	0.041699	0.0036883	1.3649e-29
Triglyceride	8	19819536	G	LPL	LPL	intron_variant	-	MODIFIER	0.250939	-0.040132	0.0035563	1.7303e-29
Triglyceride	2	27851918	A	GPN1	GCKR	missense_variant	p.R12K	MODERATE	0.250767	0.041771	0.003706	2.0138e-29
Triglyceride	11	116824884	G	SIK3	APOA5	intron_variant	-	MODIFIER	0.108976	-0.055652	0.004945	2.4412e-29
HDL-C	16	57007353	T	CETP	CETP	synonymous_variant	p.F287F	LOW	0.0534924	2.1859	0.19461	3.1291e-29
Total-C	19	45377334	A	NECTIN2	APOC1	intron_variant	-	MODIFIER	0.317438	-3.4356	0.30728	5.5845e-29
Triglyceride	8	19813667	G	LPL	LPL	intron_variant	-	MODIFIER	0.180315	-0.04663	0.0041728	5.9779e-29
HBA1C	2	169814655	T	ABCB11	SPC25	intron_variant	-	MODIFIER	0.475927	0.081698	0.0073193	6.9517e-29
LDL-C	19	45395714	C	TOMM40	APOE	synonymous_variant	p.F113F	LOW	0.215002	3.3534	0.30056	7.2843e-29
LDL-C	19	19407718	C	SUGP1	SUGP1	intron_variant	-	MODIFIER	0.0744276	-5.1755	0.46462	8.9067e-29
Triglyceride	8	19811897	G	LPL	LPL	intron_variant	-	MODIFIER	0.144765	-0.050406	0.0045408	1.3677e-28
LDL-C	19	11277232	A	KANK2	SPC24	3_prime_UTR_variant	-	MODIFIER	0.471717	-2.7169	0.24559	2.0882e-28
Triglyceride	8	19811901	C	LPL	LPL	intron_variant	-	MODIFIER	0.144905	-0.050183	0.0045377	2.1721e-28
Triglyceride	11	116692334	T	APOA4	APOA5	missense_variant	p.S147N	MODERATE	0.118928	-0.054863	0.0049665	2.4997e-28
LDL-C	19	45394969	G	TOMM40	APOE	intron_variant	-	MODIFIER	0.214273	3.3109	0.30098	4.1696e-28
Triglyceride	7	73019975	G	MLXIPL	MLXIPL	intron_variant	-	MODIFIER	0.282165	-0.038982	0.0035466	4.6044e-28
HDL-C	16	56866196	C	NUP93	CETP	intron_variant	-	MODIFIER	0.0948012	-1.6405	0.14938	5.081e-28
Total-C	19	19329924	T	NCAN	SUGP1	missense_variant	p.P92S	MODERATE	0.0746725	-6.2677	0.57259	7.5724e-28
LDL-C	19	45397307	T	TOMM40	APOE	synonymous_variant	p.D209D	LOW	0.0260851	8.4702	0.77424	8.1129e-28
HBA1C	6	26093141	A	HFE	HFE	missense_variant	p.C282Y	MODERATE	0.0771718	-0.15073	0.013785	8.7484e-28
Triglyceride	7	72987354	T	TBL2	MLXIPL	intron_variant	-	MODIFIER	0.284403	-0.038685	0.003547	1.1715e-27
LDL-C	1	109804883	G	CELSR2	PSRC1	intron_variant	-	MODIFIER	0.093652	-4.5971	0.42177	1.2641e-27
HDL-C	16	56839439	T	NUP93	CETP	synonymous_variant	p.Y128Y	LOW	0.104147	-1.5612	0.1433	1.3292e-27
LDL-C	19	19329924	T	NCAN	SUGP1	missense_variant	p.P92S	MODERATE	0.074379	-5.0941	0.4679	1.4491e-27
Triglyceride	7	72984780	C	TBL2	MLXIPL	3_prime_UTR_variant	-	MODIFIER	0.284502	-0.03861	0.0035467	1.4615e-27
LDL-C	19	11231203	A	LDLR	SPC24	splice_region_variant,intron_variant	-	LOW	0.0119006	-12.346	1.1355	1.7093e-27
HBA1C	1	158607935	G	SPTA1	OR10Z1	missense_variant	p.K1693Q	MODERATE	0.265975	0.090085	0.0082969	2.0149e-27
HBA1C	1	158612548	A	SPTA1	OR10Z1	intron_variant	-	MODIFIER	0.265908	0.090075	0.0082974	2.0554e-27
LDL-C	2	21250914	A	APOB	TDRD15	missense_variant	p.A618V	MODERATE	0.462594	-2.6576	0.24522	2.4865e-27
LDL-C	19	45396219	T	TOMM40	APOE	intron_variant	-	MODIFIER	0.209359	3.2662	0.30141	2.5213e-27
Triglyceride	11	116703671	T	APOC3	APOA5	3_prime_UTR_variant	-	MODIFIER	0.359505	-0.03635	0.0033549	2.5625e-27
Total-C	19	45251156	C	BCL3	APOC1	upstream_gene_variant	-	MODIFIER	0.386511	-3.3521	0.31004	3.2959e-27
LDL-C	19	45150614	A	PVR	APOE	missense_variant	p.A67T	MODERATE	0.0464545	-6.3108	0.58377	3.3491e-27
Triglyceride	1	62912919	T	USP1	DOCK7	intron_variant	-	MODIFIER	0.324892	-0.035186	0.0032686	5.499e-27
HDL-C	16	56969148	A	HERPUD1	CETP	missense_variant,splice_region_variant	p.R50H	MODERATE	0.140648	-1.3594	0.12629	5.5478e-27
Triglyceride	7	72971531	G	BCL7B	MLXIPL	intron_variant	-	MODIFIER	0.283154	-0.038219	0.0035525	5.8949e-27
LDL-C	19	45150433	A	PVR	APOE	intron_variant	-	MODIFIER	0.0446228	-6.3756	0.59358	7.1107e-27
LDL-C	19	45396973	A	TOMM40	APOE	intron_variant	-	MODIFIER	0.0258037	8.3581	0.77823	7.1855e-27
LDL-C	1	109806442	A	CELSR2	PSRC1	intron_variant	-	MODIFIER	0.421794	2.6691	0.24926	1.013e-26
Triglyceride	11	117042377	A	PAFAH1B2	APOA5	missense_variant	p.V151M	MODERATE	0.100517	-0.056553	0.0053526	4.6556e-26
Triglyceride	11	117034619	T	PAFAH1B2	APOA5	intron_variant	-	MODIFIER	0.100354	-0.056551	0.0053644	5.9875e-26
HDL-C	16	56872824	A	NUP93	CETP	intron_variant	-	MODIFIER	0.0906854	-1.5899	0.1511	7.3193e-26
HBA1C	1	158585230	T	SPTA1	OR10Z1	intron_variant	-	MODIFIER	0.264982	0.087363	0.0083107	8.2566e-26
Triglyceride	11	117039325	G	PAFAH1B2	APOA5	3_prime_UTR_variant	-	MODIFIER	0.100552	-0.056282	0.0053572	8.7571e-26
Triglyceride	11	116732512	T	SIK3	APOA5	intron_variant	-	MODIFIER	0.116704	-0.049092	0.0046806	1.0541e-25
HBA1C	1	158577109	C	OR10Z1	OR10Z1	missense_variant	p.N294T	MODERATE	0.255294	0.087863	0.0084232	1.9388e-25
Total-C	19	19675696	T	PBX4	SUGP1	intron_variant	-	MODIFIER	0.0812838	-5.7444	0.55085	1.9847e-25
HBA1C	1	158618455	A	SPTA1	OR10Z1	intron_variant	-	MODIFIER	0.249027	0.088468	0.0084863	2.0693e-25
Triglyceride	7	72850178	C	FZD9	MLXIPL	3_prime_UTR_variant	-	MODIFIER	0.205184	-0.041402	0.0039823	2.7653e-25
HDL-C	16	57088865	T	NLRC5	CETP	intron_variant	-	MODIFIER	0.0195479	-3.287	0.31674	3.3763e-25
Total-C	19	19746151	T	GMIP	SUGP1	intron_variant	-	MODIFIER	0.080447	-5.7247	0.55418	5.5296e-25
Triglyceride	19	8429323	A	ANGPTL4	MYO1F	missense_variant	p.E40K	MODERATE	0.0191433	-0.12065	0.011683	5.6837e-25
Triglyceride	11	116693464	T	APOA4	APOA5	synonymous_variant	p.T29T	LOW	0.155162	-0.045847	0.0044408	5.8895e-25
HBA1C	17	80676971	G	FN3KRP	FN3K	intron_variant	-	MODIFIER	0.383332	0.07785	0.0075416	6.0092e-25
Total-C	19	45382034	G	NECTIN2	APOC1	3_prime_UTR_variant	-	MODIFIER	0.422022	-3.1393	0.30552	9.7759e-25
HBA1C	1	158582552	A	SPTA1	OR10Z1	intron_variant	-	MODIFIER	0.264083	0.085366	0.0083119	1.0342e-24
HBA1C	1	158582543	A	SPTA1	OR10Z1	intron_variant	-	MODIFIER	0.264017	0.085244	0.0083103	1.1792e-24
Total-C	19	45395714	C	TOMM40	APOC1	synonymous_variant	p.F113F	LOW	0.214804	3.7807	0.36883	1.2592e-24
HDL-C	2	21231524	A	APOB	APOB	missense_variant	p.P2739L	MODERATE	0.202789	1.1112	0.10863	1.5712e-24
HDL-C	2	21225281	T	APOB	APOB	missense_variant	p.S4338N	MODERATE	0.204091	-1.1033	0.10823	2.2584e-24
LDL-C	5	74877803	C	POLK	HMGCR	intron_variant	-	MODIFIER	0.381697	2.5708	0.2522	2.2755e-24
HBA1C	1	158631171	C	SPTA1	OR10Z1	synonymous_variant	p.L831L	LOW	0.251449	0.085999	0.0084503	2.7015e-24
HBA1C	1	158626378	T	SPTA1	OR10Z1	synonymous_variant	p.L958L	LOW	0.249027	0.085913	0.0084714	3.8803e-24
LDL-C	1	109807099	A	CELSR2	PSRC1	synonymous_variant	p.P1771P	LOW	0.461706	2.4982	0.24652	4.1825e-24
Total-C	19	45179631	T	CEACAM19	APOC1	synonymous_variant	p.A171A	LOW	0.0250512	-9.7669	0.96468	4.5932e-24
Total-C	19	45394969	G	TOMM40	APOC1	intron_variant	-	MODIFIER	0.214064	3.7379	0.36934	4.7806e-24
HBA1C	17	80680589	A	FN3KRP	FN3K	intron_variant	-	MODIFIER	0.37655	0.075663	0.0074808	5.1338e-24
LDL-C	1	109806834	T	CELSR2	PSRC1	synonymous_variant	p.P1712P	LOW	0.461755	2.4927	0.24648	5.1598e-24
HBA1C	1	158582838	C	SPTA1	OR10Z1	intron_variant	-	MODIFIER	0.255879	0.083662	0.0082805	5.7246e-24
LDL-C	19	19675696	T	PBX4	SUGP1	intron_variant	-	MODIFIER	0.0812059	-4.5378	0.44955	6.2543e-24
Triglyceride	19	19388500	T	SUGP1	TM6SF2	intron_variant	-	MODIFIER	0.0761402	-0.060709	0.0060336	8.6864e-24
Total-C	19	11277232	A	KANK2	LDLR	3_prime_UTR_variant	-	MODIFIER	0.471508	-3.028	0.30103	8.9577e-24
LDL-C	1	109813020	A	CELSR2	PSRC1	intron_variant	-	MODIFIER	0.462952	2.4798	0.24665	9.4153e-24
LDL-C	2	44066247	C	ABCG8	ABCG8	missense_variant	p.D19H	MODERATE	0.0662683	-4.9648	0.49446	1.0749e-23
LDL-C	5	74655726	T	HMGCR	HMGCR	intron_variant	-	MODIFIER	0.370707	2.5344	0.2527	1.2102e-23
Triglyceride	19	19379549	T	TM6SF2	TM6SF2	missense_variant	p.E167K	MODERATE	0.0752622	-0.060823	0.0060653	1.2231e-23
HDL-C	2	21237544	A	APOB	APOB	intron_variant	-	MODIFIER	0.200631	1.0853	0.10853	1.6347e-23
Triglyceride	19	45412079	T	APOE	APOC1	missense_variant	p.R176C	MODERATE	0.0800233	0.05894	0.0059093	2.1051e-23
LDL-C	2	21237544	A	APOB	TDRD15	intron_variant	-	MODIFIER	0.199844	-3.0374	0.305	2.4585e-23
HBA1C	12	48512285	A	PFKM	PFKM	missense_variant	p.Q76K	MODERATE	0.190507	0.091121	0.0091817	3.4907e-23
Total-C	19	45396219	T	TOMM40	APOC1	intron_variant	-	MODIFIER	0.209102	3.6698	0.36988	3.5633e-23
LDL-C	2	21225281	T	APOB	HS1BP3	missense_variant	p.S4338N	MODERATE	0.203427	3.0142	0.30402	3.8323e-23
LDL-C	5	74651084	G	HMGCR	HMGCR	intron_variant	-	MODIFIER	0.422115	2.4572	0.24853	5.0479e-23
LDL-C	2	21231524	A	APOB	HS1BP3	missense_variant	p.P2739L	MODERATE	0.202126	-3.0098	0.3052	6.4888e-23
HBA1C	10	71060696	A	HK1	HK1	intron_variant	-	MODIFIER	0.109859	0.10581	0.010756	8.3193e-23
Triglyceride	11	117074229	C	TAGLN	APOA5	intron_variant	-	MODIFIER	0.137441	0.045844	0.004673	1.0761e-22
LDL-C	19	19746151	T	GMIP	SUGP1	intron_variant	-	MODIFIER	0.0802449	-4.4299	0.45246	1.3062e-22
HDL-C	16	56873495	T	NUP93	CETP	synonymous_variant	p.A733A	LOW	0.165407	1.1523	0.11786	1.4891e-22
HBA1C	17	80828303	A	TBCD	FN3K	intron_variant	-	MODIFIER	0.252516	0.082414	0.0084576	2.0725e-22
Triglyceride	2	27556721	A	GTF3C2	GCKR	intron_variant	-	MODIFIER	0.435831	-0.031403	0.0032236	2.121e-22
RBC-count	22	50962208	G	SCO2	ODF3B	synonymous_variant	p.A211A	LOW	0.390183	-0.023707	0.0024521	4.3614e-22
RBC-count	6	41754576	T	PRICKLE4	CCND3	synonymous_variant	p.L288L	LOW	0.26704	0.026028	0.0026947	4.7637e-22
Total-C	5	74877803	C	POLK	HMGCR	intron_variant	-	MODIFIER	0.381405	2.9856	0.30915	4.8202e-22
RBC-count	6	41753084	T	PRICKLE4	CCND3	synonymous_variant	p.L130L	LOW	0.266838	0.026022	0.0026951	4.95e-22
LDL-C	2	44065090	A	ABCG5	ABCG8	missense_variant	p.R50C	MODERATE	0.0635524	-4.8539	0.50389	6.1338e-22
RBC-count	22	50961854	C	NCAPH2	ODF3B	3_prime_UTR_variant	-	MODIFIER	0.39012	-0.023609	0.0024519	6.3852e-22
HDL-C	16	56900931	T	SLC12A3	CETP	intron_variant	-	MODIFIER	0.0881101	-1.4802	0.15416	8.2632e-22
HDL-C	19	8429323	A	ANGPTL4	ANGPTL4	missense_variant	p.E40K	MODERATE	0.0190826	3.063	0.32021	1.1731e-21
RBC-count	22	50962782	G	SCO2	ODF3B	missense_variant	p.R20P	MODERATE	0.391011	-0.023442	0.0024521	1.2462e-21
Triglyceride	11	116619390	T	BUD13	APOA5	intron_variant	-	MODIFIER	0.012123	0.13958	0.014608	1.3024e-21
RBC-count	22	50964862	A	TYMP	ODF3B	synonymous_variant	p.A324A	LOW	0.429226	-0.023067	0.0024186	1.5485e-21
RBC-count	22	50966914	C	TYMP	ODF3B	intron_variant	-	MODIFIER	0.391673	-0.023331	0.0024468	1.571e-21
LDL-C	1	109839392	G	MYBPHL	PSRC1	intron_variant	-	MODIFIER	0.0975137	3.9321	0.41317	1.8796e-21
HDL-C	16	57017662	A	CETP	CETP	3_prime_UTR_variant	-	MODIFIER	0.166205	1.0982	0.11541	1.9111e-21
Triglyceride	11	117079547	T	PCSK7	APOA5	intron_variant	-	MODIFIER	0.0090664	-0.16133	0.016994	2.3542e-21
Triglyceride	11	116628396	T	BUD13	APOA5	intron_variant	-	MODIFIER	0.024901	0.096753	0.010197	2.4736e-21
HBA1C	17	76118834	C	TMC6	TMC6	splice_region_variant,intron_variant	-	LOW	0.10252	0.11383	0.012001	2.5503e-21
Triglyceride	11	116641028	T	BUD13	APOA5	intron_variant	-	MODIFIER	0.494432	-0.02949	0.0031238	3.9124e-21
RBC-count	22	50960101	A	NCAPH2	ODF3B	intron_variant	-	MODIFIER	0.39119	-0.023089	0.0024503	4.6185e-21
Triglyceride	19	19407718	C	SUGP1	TM6SF2	intron_variant	-	MODIFIER	0.0746307	-0.056897	0.0060563	6.0295e-21
Total-C	19	45397307	T	TOMM40	APOC1	synonymous_variant	p.D209D	LOW	0.0261119	8.884	0.94873	8.0498e-21
HDL-C	19	45411941	C	APOE	APOE	missense_variant	p.C130R	MODERATE	0.153113	-1.1424	0.12217	9.1373e-21
Total-C	5	74655726	T	HMGCR	HMGCR	intron_variant	-	MODIFIER	0.370609	2.8953	0.30979	9.5412e-21
Total-C	5	74651084	G	HMGCR	HMGCR	intron_variant	-	MODIFIER	0.42201	2.8382	0.30476	1.3039e-20
HBA1C	7	44259706	A	CAMK2B	GCK	synonymous_variant	p.N652N	LOW	0.423432	-0.068413	0.0073889	2.1724e-20
LDL-C	2	44078853	A	ABCG8	ABCG8	synonymous_variant	p.V151V	LOW	0.0612933	-4.7322	0.51225	2.629e-20
HBA1C	10	71060707	A	HK1	HK1	intron_variant	-	MODIFIER	0.138428	0.097483	0.010561	2.8213e-20
LDL-C	19	11034039	A	YIPF2	SPC24	missense_variant	p.H150L	MODERATE	0.0693176	-4.4661	0.48485	3.3683e-20
HBA1C	1	158517142	T	OR6Y1	OR10Z1	missense_variant	p.V252I	MODERATE	0.234085	0.079954	0.0086801	3.3891e-20
Total-C	2	44066247	C	ABCG8	ABCG8	missense_variant	p.D19H	MODERATE	0.0663098	-5.5685	0.60587	4.0777e-20
HBA1C	1	158517353	A	OR6Y1	OR10Z1	synonymous_variant	p.H181H	LOW	0.234038	0.079761	0.0086808	4.1927e-20
Total-C	19	11231203	A	LDLR	LDLR	splice_region_variant,intron_variant	-	LOW	0.011841	-12.825	1.3962	4.2878e-20
Total-C	1	63113719	C	DOCK7	ANGPTL3	intron_variant	-	MODIFIER	0.357934	2.858	0.31122	4.372e-20
Triglyceride	11	116640768	A	BUD13	APOA5	intron_variant	-	MODIFIER	0.457509	-0.027494	0.0030035	5.7338e-20
HBA1C	8	41543675	A	ANK1	ANK1	missense_variant	p.A1503V	MODERATE	0.0332385	-0.18632	0.020454	8.7223e-20
LDL-C	19	11168896	G	SMARCA4	SPC24	intron_variant	-	MODIFIER	0.368537	-2.3184	0.25474	9.3441e-20
HBA1C	8	41542093	A	ANK1	ANK1	synonymous_variant	p.R1543R	LOW	0.0332519	-0.18592	0.020451	1.0279e-19
LDL-C	5	74965122	A	ANKDD1B	HMGCR	stop_gained	p.W480*	HIGH	0.34323	-2.3395	0.25796	1.2497e-19
HBA1C	22	37462936	G	TMPRSS6	KCTD17	missense_variant	p.V736A	MODERATE	0.436972	-0.06665	0.0073492	1.2586e-19
Total-C	19	45396973	A	TOMM40	APOC1	intron_variant	-	MODIFIER	0.0258555	8.6425	0.95318	1.2772e-19
HBA1C	7	44259871	T	CAMK2B	GCK	synonymous_variant	p.P597P	LOW	0.432698	-0.06812	0.0075254	1.4706e-19
Diastolic-BP	12	111884608	C	SH2B3	FAM109A	missense_variant	p.W262R	MODERATE	0.482935	-0.64845	0.072097	2.4762e-19
Total-C	1	63153953	T	DOCK7	ANGPTL3	5_prime_UTR_variant	-	MODIFIER	0.347644	-2.8559	0.31768	2.5743e-19
Total-C	1	62950858	T	DOCK7	ANGPTL3	intron_variant	-	MODIFIER	0.354738	-2.8299	0.31612	3.6307e-19
Total-C	1	63001120	C	DOCK7	ANGPTL3	intron_variant	-	MODIFIER	0.355613	2.8153	0.31476	3.8948e-19
Total-C	19	11034039	A	YIPF2	LDLR	missense_variant	p.H150L	MODERATE	0.069307	-5.3168	0.59476	4.0721e-19
Triglyceride	11	116732856	G	SIK3	APOA5	intron_variant	-	MODIFIER	0.35692	-0.030062	0.0033638	4.1721e-19
LDL-C	17	7106378	A	DLG4	ASGR1	intron_variant	-	MODIFIER	0.00551825	-14.782	1.6573	4.8831e-19
Total-C	5	74965122	A	ANKDD1B	HMGCR	stop_gained	p.W480*	HIGH	0.343156	-2.8195	0.31617	4.9484e-19
Total-C	1	62973795	G	DOCK7	ANGPTL3	intron_variant	-	MODIFIER	0.359293	2.781	0.31305	6.7445e-19
Triglyceride	2	27892023	T	SLC4A1AP	GCKR	intron_variant	-	MODIFIER	0.202048	0.037613	0.0042405	7.6216e-19
LDL-C	19	11227480	C	LDLR	SPC24	intron_variant	-	MODIFIER	0.408449	2.217	0.2503	8.5153e-19
HBA1C	1	158619822	C	SPTA1	OR10Z1	intron_variant	-	MODIFIER	0.223889	0.07412	0.0083799	9.5503e-19
Triglyceride	11	116708020	G	APOA1	APOA5	intron_variant	-	MODIFIER	0.301556	-0.030982	0.0035039	9.765e-19
HDL-C	11	61569830	T	FADS1	FADS2	3_prime_UTR_variant	-	MODIFIER	0.34409	-0.80729	0.091861	1.5774e-18
Total-C	2	44065090	A	ABCG5	ABCG8	missense_variant	p.R50C	MODERATE	0.0635716	-5.4242	0.61761	1.6595e-18
LDL-C	19	10916684	T	DNM2	SPC24	intron_variant	-	MODIFIER	0.187361	-2.7652	0.31492	1.6866e-18
HDL-C	11	61549025	A	MYRF	FADS2	intron_variant	-	MODIFIER	0.346312	-0.80713	0.092086	1.9381e-18
Total-C	5	75003678	C	POC5	HMGCR	missense_variant	p.H36R	MODERATE	0.381707	2.6725	0.30533	2.1604e-18
Total-C	1	63049819	A	DOCK7	ANGPTL3	3_prime_UTR_variant	-	MODIFIER	0.350836	-2.7633	0.31575	2.1818e-18
HDL-C	20	44569930	T	PCIF1	PLTP	intron_variant	-	MODIFIER	0.182448	-0.99117	0.11329	2.2396e-18
Total-C	1	109806442	A	CELSR2	PSRC1	intron_variant	-	MODIFIER	0.421775	2.6726	0.30573	2.3803e-18
Triglyceride	19	45395714	C	TOMM40	APOC1	synonymous_variant	p.F113F	LOW	0.214867	0.034198	0.0039229	2.9491e-18
Total-C	2	21250914	A	APOB	APOB	missense_variant	p.A618V	MODERATE	0.462269	-2.6229	0.30091	2.9728e-18
LDL-C	19	10946416	T	TMED1	SPC24	intron_variant	-	MODIFIER	0.176979	-2.8011	0.32188	3.3704e-18
Triglyceride	11	116720089	C	SIK3	APOA5	intron_variant	-	MODIFIER	0.299916	-0.030217	0.0034726	3.389e-18
HBA1C	22	37469591	A	TMPRSS6	KCTD17	synonymous_variant	p.D521D	LOW	0.46279	-0.063373	0.0072856	3.5013e-18
Triglyceride	8	19813529	G	LPL	LPL	missense_variant	p.N318S	MODERATE	0.0188588	0.10257	0.011822	4.2311e-18
HDL-C	11	61551356	C	MYRF	FADS2	synonymous_variant	p.S1051S	LOW	0.351119	-0.79556	0.091764	4.4931e-18
RBC-count	2	46372411	A	PRKCE	PRKCE	intron_variant	-	MODIFIER	0.139488	-0.02977	0.0034393	5.072e-18
RBC-count	2	46372174	A	PRKCE	PRKCE	intron_variant	-	MODIFIER	0.13921	-0.029797	0.0034428	5.1201e-18
HBA1C	22	37470604	A	TMPRSS6	KCTD17	intron_variant	-	MODIFIER	0.464909	-0.062691	0.0072532	5.678e-18
HDL-C	20	44576502	C	PCIF1	PLTP	3_prime_UTR_variant	-	MODIFIER	0.18376	-0.9757	0.11325	7.1914e-18
Triglyceride	19	45394969	G	TOMM40	APOC1	intron_variant	-	MODIFIER	0.214125	0.033828	0.0039284	7.4901e-18
LDL-C	5	75003678	C	POC5	HMGCR	missense_variant	p.H36R	MODERATE	0.381753	2.1418	0.24909	8.361e-18
LDL-C	1	109824250	A	PSRC1	PSRC1	synonymous_variant	p.N170N	LOW	0.079243	-3.8913	0.45421	1.0987e-17
HDL-C	16	56919235	A	SLC12A3	CETP	synonymous_variant	p.S628S	LOW	0.0993884	1.2601	0.14713	1.1225e-17
HBA1C	17	80706928	A	FN3K	FN3K	intron_variant	-	MODIFIER	0.367153	0.064964	0.0075978	1.2737e-17
Triglyceride	2	27728777	G	GCKR	GCKR	intron_variant	-	MODIFIER	0.358953	-0.027188	0.0031821	1.3395e-17
Total-C	11	61569830	T	FADS1	FADS1	3_prime_UTR_variant	-	MODIFIER	0.344961	-2.6969	0.31607	1.4804e-17
Total-C	1	63090858	T	DOCK7	ANGPTL3	intron_variant	-	MODIFIER	0.347676	-2.6702	0.31322	1.5794e-17
HDL-C	11	116662579	T	APOA5	ZPR1	5_prime_UTR_variant	-	MODIFIER	0.0591927	1.5807	0.18542	1.5799e-17
Total-C	1	63113511	A	DOCK7	ANGPTL3	intron_variant	-	MODIFIER	0.377115	2.5172	0.29541	1.6379e-17
Total-C	11	61551356	C	MYRF	FADS1	synonymous_variant	p.S1051S	LOW	0.351938	-2.6894	0.31571	1.6686e-17
Total-C	18	47109955	G	LIPG	LIPG	missense_variant	p.N396S	MODERATE	0.0140489	10.843	1.2754	1.9362e-17
HDL-C	11	61570783	C	FADS1	FADS2	intron_variant	-	MODIFIER	0.342561	-0.77602	0.091644	2.5836e-17
Triglyceride	2	27599132	A	SNX17	GCKR	intron_variant	-	MODIFIER	0.40003	-0.027597	0.0032771	3.8518e-17
Triglyceride	2	27592423	T	EIF2B4	GCKR	splice_region_variant,intron_variant	-	LOW	0.391336	-0.027653	0.0032894	4.3535e-17
LDL-C	19	45028112	C	-	APOE	non_coding_transcript_exon_variant,non_coding_transcript_variant	-	MODIFIER	0.0521209	-4.6498	0.55397	4.8683e-17
Total-C	11	61549025	A	MYRF	FADS1	intron_variant	-	MODIFIER	0.347115	-2.6587	0.31684	4.9625e-17
Triglyceride	2	27729480	A	GCKR	GCKR	intron_variant	-	MODIFIER	0.390381	-0.02752	0.0032827	5.3001e-17
HDL-C	11	116631707	C	BUD13	ZPR1	intron_variant	-	MODIFIER	0.0701795	1.3811	0.16476	5.3474e-17
Total-C	1	109807099	A	CELSR2	PSRC1	synonymous_variant	p.P1771P	LOW	0.46185	2.5335	0.30241	5.557e-17
Total-C	1	109804883	G	CELSR2	PSRC1	intron_variant	-	MODIFIER	0.0937315	-4.3322	0.51731	5.7221e-17
Total-C	11	61543961	C	MYRF	FADS1	intron_variant	-	MODIFIER	0.374679	-2.5948	0.30991	5.799e-17
LDL-C	1	109815746	G	CELSR2	PSRC1	intron_variant	-	MODIFIER	0.0426522	-5.0903	0.60831	6.0516e-17
Triglyceride	19	45396219	T	TOMM40	APOC1	intron_variant	-	MODIFIER	0.209177	0.032896	0.0039342	6.3878e-17
Total-C	1	109806834	T	CELSR2	PSRC1	synonymous_variant	p.P1712P	LOW	0.461899	2.5281	0.30236	6.3921e-17
HDL-C	16	56933519	A	SLC12A3	CETP	missense_variant	p.R913Q	MODERATE	0.108575	1.1803	0.14117	6.4076e-17
Triglyceride	19	45397229	A	TOMM40	APOC1	synonymous_variant	p.S183S	LOW	0.0303225	0.078029	0.0093418	6.8815e-17
HDL-C	16	56918125	A	SLC12A3	CETP	intron_variant	-	MODIFIER	0.0458716	1.7458	0.20921	7.3483e-17
LDL-C	1	109815368	C	CELSR2	PSRC1	intron_variant	-	MODIFIER	0.0426399	-5.0742	0.60839	7.6383e-17
HDL-C	16	56864618	T	NUP93	CETP	intron_variant	-	MODIFIER	0.447352	0.73283	0.087909	7.9094e-17
Total-C	11	61570783	C	FADS1	FADS1	intron_variant	-	MODIFIER	0.343456	-2.6265	0.31529	8.3097e-17
LDL-C	2	21233972	C	APOB	HS1BP3	missense_variant	p.H1923R	MODERATE	0.0391709	-5.2758	0.63371	8.6774e-17
Total-C	1	62960101	G	DOCK7	ANGPTL3	synonymous_variant	p.L1657L	LOW	0.358734	-2.6188	0.31506	9.6773e-17
HDL-C	19	45412079	T	APOE	APOE	missense_variant	p.R176C	MODERATE	0.0798288	1.3446	0.16182	9.9223e-17
Triglyceride	2	27715416	T	FNDC4	GCKR	intron_variant	-	MODIFIER	0.389531	-0.027184	0.0032813	1.2218e-16
Total-C	2	44078853	A	ABCG8	ABCG8	synonymous_variant	p.V151V	LOW	0.0613144	-5.1953	0.62772	1.3061e-16
Total-C	5	74986481	C	POC5	HMGCR	intron_variant	-	MODIFIER	0.297103	2.5198	0.30446	1.3081e-16
Total-C	1	109813020	A	CELSR2	PSRC1	intron_variant	-	MODIFIER	0.463083	2.5042	0.30258	1.3102e-16
LDL-C	1	109815074	A	CELSR2	PSRC1	intron_variant	-	MODIFIER	0.0425288	-5.0385	0.60908	1.3534e-16
HDL-C	16	56868700	G	NUP93	CETP	intron_variant	-	MODIFIER	0.446985	0.72437	0.087834	1.6722e-16
Triglyceride	19	19675696	T	PBX4	TM6SF2	intron_variant	-	MODIFIER	0.0813341	-0.048216	0.0058613	1.9916e-16
Total-C	11	61543499	C	MYRF	FADS1	intron_variant	-	MODIFIER	0.382034	-2.5547	0.31077	2.0858e-16
Triglyceride	19	19329924	T	NCAN	TM6SF2	missense_variant	p.P92S	MODERATE	0.0746191	-0.050043	0.006099	2.3705e-16
Triglyceride	17	41926126	T	CD300LG	C17orf105	missense_variant	p.R82C	MODERATE	0.031114	0.075803	0.009248	2.5432e-16
Total-C	19	11168896	G	SMARCA4	LDLR	intron_variant	-	MODIFIER	0.368515	-2.5573	0.31231	2.7203e-16
LDL-C	1	109815211	A	CELSR2	PSRC1	intron_variant	-	MODIFIER	0.0422448	-4.9989	0.61049	2.7235e-16
HDL-C	11	116661826	C	APOA5	ZPR1	intron_variant	-	MODIFIER	0.0598527	1.4774	0.18052	2.8253e-16
HBA1C	16	88782050	A	PIEZO1	PIEZO1	missense_variant	p.P2510L	MODERATE	0.0104533	-0.2949	0.036084	3.1092e-16
Triglyceride	2	27663215	A	NRBP1	GCKR	intron_variant	-	MODIFIER	0.379983	-0.026246	0.003212	3.1414e-16
LDL-C	1	109757295	A	SARS	PSRC1	intron_variant	-	MODIFIER	0.0722557	-3.8781	0.47468	3.1748e-16
LDL-C	1	109839400	T	MYBPHL	PSRC1	splice_region_variant,intron_variant	-	LOW	0.0831687	-3.629	0.44434	3.2483e-16
LDL-C	5	74685520	G	COL4A3BP	HMGCR	splice_region_variant,intron_variant	-	LOW	0.229853	2.3833	0.29204	3.4245e-16
HBA1C	17	80699093	G	FN3K	FN3K	intron_variant	-	MODIFIER	0.37902	0.058599	0.007188	3.6782e-16
Triglyceride	1	63044464	T	DOCK7	DOCK7	intron_variant	-	MODIFIER	0.178774	-0.033938	0.0041634	3.6995e-16
Triglyceride	2	27676287	T	IFT172	GCKR	synonymous_variant	p.S1305S	LOW	0.390962	-0.026717	0.0032874	4.5154e-16
HDL-C	16	56938290	A	SLC12A3	CETP	intron_variant	-	MODIFIER	0.109688	1.1421	0.14052	4.5201e-16
LDL-C	5	74877266	T	POLK	HMGCR	synonymous_variant	p.A309A	LOW	0.206718	2.4624	0.30322	4.7563e-16
LDL-C	19	19380996	T	TM6SF2	SUGP1	synonymous_variant	p.G129G	LOW	0.174621	-2.6228	0.32343	5.2265e-16
LDL-C	16	72108093	A	HPR	HP	intron_variant	-	MODIFIER	0.17464	2.5545	0.31512	5.3577e-16
LDL-C	19	11170839	C	SMARCA4	SPC24	synonymous_variant	p.D1629D	LOW	0.316528	-2.1407	0.26421	5.5471e-16
Triglyceride	11	117059347	T	SIDT2	APOA5	intron_variant	-	MODIFIER	0.157724	-0.032657	0.0040331	5.7779e-16
Triglyceride	2	27667297	G	IFT172	GCKR	3_prime_UTR_variant	-	MODIFIER	0.392919	-0.026468	0.0032731	6.3094e-16
LDL-C	19	45381917	T	NECTIN2	APOE	3_prime_UTR_variant	-	MODIFIER	0.206919	2.446	0.30255	6.4148e-16
Triglyceride	2	27589810	C	EIF2B4	GCKR	splice_region_variant,intron_variant	-	LOW	0.391905	-0.026549	0.0032868	6.7941e-16
HDL-C	19	45410002	A	APOE	APOE	intron_variant	-	MODIFIER	0.119497	-1.0881	0.13471	6.8023e-16
Triglyceride	11	116660813	A	APOA5	APOA5	3_prime_UTR_variant	-	MODIFIER	0.245486	-0.030012	0.0037215	7.5561e-16
HDL-C	11	61543499	C	MYRF	FADS2	intron_variant	-	MODIFIER	0.381443	-0.7274	0.090286	8.0528e-16
Triglyceride	2	27670307	A	IFT172	GCKR	intron_variant	-	MODIFIER	0.390406	-0.026452	0.0032872	8.703e-16
HBA1C	16	88781091	C	CTU2	PIEZO1	missense_variant	p.C433S	MODERATE	0.00150311	-0.75981	0.094547	9.5252e-16
HBA1C	16	88782205	C	PIEZO1	PIEZO1	missense_variant	p.F2458L	MODERATE	0.00150291	-0.75974	0.094547	9.582e-16
LDL-C	5	74921686	A	ANKDD1B	HMGCR	missense_variant	p.S169N	MODERATE	0.207237	2.4321	0.30296	1.0182e-15
LDL-C	17	67081278	G	ABCA6	ABCA10	missense_variant	p.C1359R	MODERATE	0.0220236	6.7601	0.84331	1.1197e-15
Total-C	19	45150614	A	PVR	APOC1	missense_variant	p.A67T	MODERATE	0.0463774	-5.7367	0.71674	1.2369e-15
LDL-C	5	74681773	C	COL4A3BP	HMGCR	synonymous_variant	p.E585E	LOW	0.207027	2.4236	0.30308	1.3161e-15
HBA1C	6	26027135	A	HIST1H4B	HFE	3_prime_UTR_variant	-	MODIFIER	0.411289	-0.059427	0.0074324	1.3258e-15
Total-C	19	45150433	A	PVR	APOC1	intron_variant	-	MODIFIER	0.0445102	-5.8259	0.72905	1.373e-15
Triglyceride	2	27688601	T	IFT172	GCKR	intron_variant	-	MODIFIER	0.395157	-0.026186	0.0032817	1.5074e-15
Triglyceride	2	27663416	T	NRBP1	GCKR	intron_variant	-	MODIFIER	0.394391	-0.026132	0.0032788	1.6268e-15
HDL-C	11	61551927	C	MYRF	FADS2	intron_variant	-	MODIFIER	0.331992	-0.7179	0.090246	1.8373e-15
Triglyceride	2	27665361	G	KRTCAP3	GCKR	5_prime_UTR_variant	-	MODIFIER	0.3953	-0.026102	0.0032822	1.8738e-15
HDL-C	11	61560081	A	TMEM258	FADS2	5_prime_UTR_variant	-	MODIFIER	0.31682	-0.74723	0.093974	1.8903e-15
Triglyceride	2	27684734	G	IFT172	GCKR	intron_variant	-	MODIFIER	0.395021	-0.026086	0.0032819	1.9374e-15
Triglyceride	2	27681598	C	IFT172	GCKR	intron_variant	-	MODIFIER	0.394873	-0.026052	0.0032792	1.9986e-15
Triglyceride	2	27722416	A	GCKR	GCKR	intron_variant	-	MODIFIER	0.378155	-0.025393	0.003201	2.1991e-15
HDL-C	11	61543961	C	MYRF	FADS2	intron_variant	-	MODIFIER	0.373856	-0.71447	0.090076	2.2144e-15
HBA1C	6	26027433	A	HIST1H4B	HFE	synonymous_variant	p.A16A	LOW	0.411691	-0.058872	0.0074339	2.4509e-15
Triglyceride	11	116629949	T	BUD13	APOA5	intron_variant	-	MODIFIER	0.202612	-0.030954	0.0039101	2.5094e-15
Total-C	19	19380996	T	TM6SF2	SUGP1	synonymous_variant	p.G129G	LOW	0.174865	-3.1288	0.39625	2.9499e-15
HBA1C	4	145041750	C	GYPA	FREM3	intron_variant	-	MODIFIER	0.41679	0.06478	0.0082097	3.0882e-15
LDL-C	19	19452249	A	MAU2	SUGP1	intron_variant	-	MODIFIER	0.174584	-2.5474	0.32318	3.291e-15
HDL-C	16	57007192	C	CETP	CETP	intron_variant	-	MODIFIER	0.0640245	1.4091	0.17885	3.383e-15
HBA1C	16	88798919	T	PIEZO1	PIEZO1	missense_variant	p.L939M	MODERATE	0.00150303	-0.74454	0.09455	3.5099e-15
LDL-C	1	55518467	G	PCSK9	USP24	splice_region_variant,intron_variant	-	LOW	0.390151	-1.9876	0.25242	3.518e-15
LDL-C	5	74986481	C	POC5	HMGCR	intron_variant	-	MODIFIER	0.297088	1.9508	0.24832	4.061e-15
Triglyceride	2	27721971	C	GCKR	GCKR	intron_variant	-	MODIFIER	0.391912	-0.025578	0.0032593	4.3402e-15
LDL-C	19	19466269	T	MAU2	SUGP1	intron_variant	-	MODIFIER	0.174041	-2.5391	0.32361	4.3951e-15
RBC-count	6	135517996	A	MYB	HBS1L	intron_variant	-	MODIFIER	0.110967	-0.029698	0.0037911	4.8557e-15
RBC-count	7	100361675	A	ZAN	TFR2	missense_variant	p.A1375T	MODERATE	0.287643	0.020717	0.0026468	5.1056e-15
Total-C	1	109839392	G	MYBPHL	PSRC1	intron_variant	-	MODIFIER	0.0976269	3.9633	0.50648	5.1927e-15
LDL-C	5	74984818	T	POC5	HMGCR	intron_variant	-	MODIFIER	0.279295	2.1401	0.27406	5.9126e-15
Triglyceride	2	21233972	C	APOB	APOB	missense_variant	p.H1923R	MODERATE	0.0389296	-0.064752	0.0082925	5.9295e-15
Triglyceride	2	27715207	A	FNDC4	GCKR	3_prime_UTR_variant	-	MODIFIER	0.374355	-0.025055	0.003209	5.9624e-15
LDL-C	19	19459800	C	MAU2	SUGP1	intron_variant	-	MODIFIER	0.175498	-2.5163	0.32234	6.028e-15
Total-C	5	74984818	T	POC5	HMGCR	intron_variant	-	MODIFIER	0.27951	2.6213	0.33596	6.2143e-15
LDL-C	5	74675076	C	COL4A3BP	HMGCR	3_prime_UTR_variant	-	MODIFIER	0.203763	2.2724	0.29137	6.3815e-15
HDL-C	19	45448465	G	APOC4	APOE	missense_variant	p.L96R	MODERATE	0.349896	0.71582	0.091839	6.6303e-15
HDL-C	1	230313911	C	GALNT2	GALNT2	intron_variant	-	MODIFIER	0.150694	-0.94248	0.12121	7.674e-15
HBA1C	4	145041720	G	GYPA	FREM3	missense_variant	p.L20S	MODERATE	0.458793	0.050146	0.0064568	8.2826e-15
Total-C	19	11227480	C	LDLR	LDLR	intron_variant	-	MODIFIER	0.408491	2.3823	0.30701	8.7055e-15
LDL-C	19	45655636	A	NKPD1	APOE	missense_variant	p.R687C	MODERATE	0.00545666	-12.952	1.6704	9.1324e-15
Total-C	19	10946416	T	TMED1	LDLR	intron_variant	-	MODIFIER	0.177097	-3.0604	0.39473	9.1778e-15
HBA1C	12	48736303	A	ZNF641	PFKM	3_prime_UTR_variant	-	MODIFIER	0.416107	-0.056709	0.0073173	9.4177e-15
Triglyceride	2	27550967	G	GTF3C2	GCKR	synonymous_variant	p.P782P	LOW	0.399696	-0.025363	0.0032738	9.6173e-15
Total-C	5	74685520	G	COL4A3BP	HMGCR	splice_region_variant,intron_variant	-	LOW	0.229494	2.7726	0.3581	9.9729e-15
Triglyceride	15	43820717	T	MAP1A	FRMD5	missense_variant	p.P2349L	MODERATE	0.0253883	0.078885	0.010209	1.1279e-14
Total-C	19	19452249	A	MAU2	SUGP1	intron_variant	-	MODIFIER	0.174877	-3.0558	0.39592	1.2066e-14
Total-C	11	61560081	A	TMEM258	FADS1	5_prime_UTR_variant	-	MODIFIER	0.31808	-2.492	0.32303	1.2411e-14
RBC-count	6	135522755	G	MYB	HBS1L	intron_variant	-	MODIFIER	0.108656	-0.029335	0.0038089	1.3742e-14
Total-C	19	10916684	T	DNM2	LDLR	intron_variant	-	MODIFIER	0.187471	-2.9749	0.38629	1.3769e-14
Triglyceride	11	61570783	C	FADS1	FADS1	intron_variant	-	MODIFIER	0.34347	0.025747	0.003354	1.6692e-14
Total-C	19	19466269	T	MAU2	SUGP1	intron_variant	-	MODIFIER	0.174322	-3.0403	0.39645	1.7748e-14
Triglyceride	8	19805708	A	LPL	LPL	missense_variant	p.D36N	MODERATE	0.0161155	0.097701	0.012743	1.7972e-14
Triglyceride	2	27731212	C	GCKR	GCKR	intron_variant	-	MODIFIER	0.160955	-0.032469	0.0042382	1.8835e-14
Triglyceride	11	61549025	A	MYRF	FADS1	intron_variant	-	MODIFIER	0.347176	0.025808	0.0033701	1.9334e-14
Total-C	1	62912919	T	USP1	ANGPTL3	intron_variant	-	MODIFIER	0.32374	-2.3571	0.30781	1.9362e-14
LDL-C	5	74442410	A	ANKRD31	HMGCR	synonymous_variant	p.F942F	LOW	0.350859	1.9814	0.25877	1.9433e-14
LDL-C	5	74484275	T	ANKRD31	HMGCR	intron_variant	-	MODIFIER	0.350078	1.9782	0.25851	2.0174e-14
LDL-C	5	74443132	T	ANKRD31	HMGCR	missense_variant	p.D702N	MODERATE	0.350526	1.9785	0.2588	2.1392e-14
LDL-C	5	74442920	G	ANKRD31	HMGCR	synonymous_variant	p.T772T	LOW	0.350896	1.9769	0.25877	2.2322e-14
RBC-count	7	100348940	C	ZAN	TFR2	intron_variant	-	MODIFIER	0.312412	0.019472	0.0025494	2.2619e-14
Triglyceride	11	61569830	T	FADS1	FADS1	3_prime_UTR_variant	-	MODIFIER	0.344979	0.025678	0.0033621	2.265e-14
Triglyceride	2	28066122	C	RBKS	GCKR	intron_variant	-	MODIFIER	0.177248	0.032152	0.0042134	2.3846e-14
HDL-C	8	19805708	A	LPL	LPL	missense_variant	p.D36N	MODERATE	0.016161	-2.6494	0.34749	2.5043e-14
Total-C	19	19459800	C	MAU2	SUGP1	intron_variant	-	MODIFIER	0.175753	-3.0098	0.39491	2.5601e-14
HDL-C	20	43042364	T	HNF4A	HNF4A	missense_variant	p.T139I	MODERATE	0.0307156	-1.9327	0.25383	2.7074e-14
RBC-count	7	100353125	G	ZAN	TFR2	intron_variant	-	MODIFIER	0.31213	0.019361	0.0025427	2.7104e-14
Total-C	11	61547237	T	MYRF	FADS1	intron_variant	-	MODIFIER	0.335752	-2.4061	0.31602	2.7202e-14
Triglyceride	11	61551927	C	MYRF	FADS1	intron_variant	-	MODIFIER	0.333014	0.025108	0.0033004	2.8507e-14
Total-C	19	49232226	A	RASIP1	FUT2	missense_variant	p.R601C	MODERATE	0.469781	2.3077	0.3035	2.9413e-14
Triglyceride	11	116654159	G	ZPR1	APOA5	intron_variant	-	MODIFIER	0.238035	-0.028177	0.0037065	2.9789e-14
Total-C	11	61551927	C	MYRF	FADS1	intron_variant	-	MODIFIER	0.332945	-2.3581	0.3104	3.0956e-14
LDL-C	5	74364300	A	ANKRD31	HMGCR	3_prime_UTR_variant	-	MODIFIER	0.350081	1.9567	0.25857	3.8868e-14
RBC-count	22	50964153	C	SCO2	ODF3B	intron_variant	-	MODIFIER	0.216666	-0.021842	0.0028919	4.3438e-14
HBA1C	4	145035788	A	GYPA	FREM3	intron_variant	-	MODIFIER	0.422659	-0.053048	0.0070279	4.5143e-14
LDL-C	19	11113902	A	SMARCA4	SPC24	intron_variant	-	MODIFIER	0.252407	-2.1311	0.28241	4.587e-14
RBC-count	9	136328657	C	CACFD1	SURF6	synonymous_variant	p.I58I	LOW	0.138349	0.026218	0.0034854	5.501e-14
Triglyceride	2	27528692	C	TRIM54	GCKR	splice_region_variant,intron_variant	-	LOW	0.257741	-0.027512	0.0036669	6.3809e-14
HBA1C	4	145040999	C	GYPA	FREM3	intron_variant	-	MODIFIER	0.41146	0.052506	0.0069985	6.4052e-14
Triglyceride	11	61551356	C	MYRF	FADS1	synonymous_variant	p.S1051S	LOW	0.351986	0.025193	0.0033586	6.4547e-14
RBC-count	6	41889223	A	BYSL	CCND3	5_prime_UTR_variant	-	MODIFIER	0.179328	-0.023295	0.0031059	6.511e-14
Total-C	2	27730940	C	GCKR	GCKR	missense_variant,splice_region_variant	p.L446P	MODERATE	0.395885	-2.3096	0.30856	7.2913e-14
RBC-count	6	135511108	T	MYB	HBS1L	intron_variant	-	MODIFIER	0.397509	0.018087	0.0024165	7.3199e-14
RBC-count	7	100285888	T	GIGYF1	TFR2	5_prime_UTR_variant	-	MODIFIER	0.242274	0.020811	0.0027809	7.3935e-14
Total-C	19	49206172	T	FUT2	FUT2	intron_variant	-	MODIFIER	0.499038	2.2636	0.30255	7.4864e-14
Triglyceride	11	116701353	T	APOC3	APOA5	stop_gained,splice_region_variant	p.R19*	HIGH	0.000284428	-0.71115	0.09513	7.8448e-14
Triglyceride	2	27591804	C	EIF2B4	GCKR	intron_variant	-	MODIFIER	0.324211	-0.025637	0.0034308	8.029e-14
HBA1C	22	37462926	A	TMPRSS6	KCTD17	synonymous_variant	p.Y739Y	LOW	0.383538	-0.056185	0.0075191	8.0552e-14
Total-C	19	49206462	T	FUT2	FUT2	synonymous_variant	p.Y83Y	LOW	0.498582	2.2623	0.30288	8.2382e-14
HDL-C	16	56919348	G	SLC12A3	CETP	intron_variant	-	MODIFIER	0.081018	1.1871	0.15897	8.3395e-14
LDL-C	19	49206172	T	FUT2	FUT2	intron_variant	-	MODIFIER	0.499568	1.8426	0.24678	8.3963e-14
Total-C	5	74877266	T	POLK	HMGCR	synonymous_variant	p.A309A	LOW	0.206466	2.7745	0.37168	8.5152e-14
Total-C	19	49206674	A	FUT2	FUT2	stop_gained	p.W154*	HIGH	0.498594	2.2592	0.30281	8.7846e-14
HDL-C	9	107651526	G	ABCA1	ABCA1	intron_variant	-	MODIFIER	0.142349	-0.93491	0.12533	8.8479e-14
Triglyceride	19	19746151	T	GMIP	TM6SF2	intron_variant	-	MODIFIER	0.0802973	-0.044007	0.0059046	9.3013e-14
HBA1C	4	145040784	C	GYPA	FREM3	intron_variant	-	MODIFIER	0.418209	0.051999	0.0069789	9.4718e-14
RBC-count	19	13010643	T	GCDH	KLF1	3_prime_UTR_variant	-	MODIFIER	0.382617	-0.01813	0.0024366	1.0218e-13
LDL-C	19	49206462	T	FUT2	FUT2	synonymous_variant	p.Y83Y	LOW	0.499099	1.8361	0.24705	1.0923e-13
Total-C	19	49228272	C	RASIP1	FUT2	intron_variant	-	MODIFIER	0.469102	2.2539	0.30334	1.1042e-13
Total-C	1	109815746	G	CELSR2	PSRC1	intron_variant	-	MODIFIER	0.0425167	-5.5485	0.747	1.1265e-13
Total-C	5	74921686	A	ANKDD1B	HMGCR	missense_variant	p.S169N	MODERATE	0.206959	2.7586	0.37142	1.1326e-13
RBC-count	6	135515448	C	MYB	HBS1L	intron_variant	-	MODIFIER	0.112418	-0.027771	0.0037423	1.188e-13
Total-C	19	49206417	G	FUT2	FUT2	synonymous_variant	p.A68A	LOW	0.49868	2.2462	0.30284	1.22e-13
LDL-C	19	49206674	A	FUT2	FUT2	stop_gained	p.W154*	HIGH	0.499111	1.8315	0.247	1.2381e-13
Triglyceride	11	61560081	A	TMEM258	FADS1	5_prime_UTR_variant	-	MODIFIER	0.318102	0.025463	0.0034359	1.2794e-13
Total-C	19	49218060	T	MAMSTR	FUT2	splice_region_variant,intron_variant	-	LOW	0.482916	2.2016	0.29712	1.2871e-13
Triglyceride	11	117042408	T	PAFAH1B2	APOA5	missense_variant	p.S161L	MODERATE	0.0115629	-0.11142	0.015042	1.31e-13
Total-C	19	49218437	C	MAMSTR	FUT2	intron_variant	-	MODIFIER	0.498852	2.0809	0.28163	1.5113e-13
Total-C	5	75008193	C	POC5	HMGCR	splice_region_variant,intron_variant	-	LOW	0.267206	2.4812	0.33582	1.5133e-13
LDL-C	19	49206417	G	FUT2	FUT2	synonymous_variant	p.A68A	LOW	0.499185	1.8249	0.24701	1.5229e-13
Triglyceride	15	43677979	A	TUBGCP4	FRMD5	intron_variant	-	MODIFIER	0.0275153	0.072388	0.0098151	1.6728e-13
LDL-C	19	11107133	C	SMARCA4	SPC24	intron_variant	-	MODIFIER	0.375216	-1.8713	0.25375	1.6774e-13
HBA1C	7	44189274	C	GCK	GCK	intron_variant	-	MODIFIER	0.175463	0.070456	0.0095601	1.744e-13
Total-C	1	109815368	C	CELSR2	PSRC1	intron_variant	-	MODIFIER	0.042492	-5.4966	0.74719	1.9254e-13
LDL-C	1	55518528	A	PCSK9	USP24	intron_variant	-	MODIFIER	0.342909	1.906	0.25918	1.9598e-13
Total-C	5	74681773	C	COL4A3BP	HMGCR	synonymous_variant	p.E585E	LOW	0.206774	2.728	0.37152	2.1335e-13
Total-C	11	116701535	C	APOC3	BUD13	synonymous_variant	p.G34G	LOW	0.248489	-2.5808	0.3515	2.1396e-13
LDL-C	19	49206145	C	FUT2	FUT2	intron_variant	-	MODIFIER	0.492614	1.7747	0.24183	2.1987e-13
Total-C	1	109815074	A	CELSR2	PSRC1	intron_variant	-	MODIFIER	0.042381	-5.4893	0.74804	2.204e-13
Total-C	2	27598097	C	SNX17	GCKR	intron_variant	-	MODIFIER	0.400289	-2.2265	0.30349	2.2348e-13
Total-C	19	49218430	G	MAMSTR	FUT2	intron_variant	-	MODIFIER	0.49674	2.0654	0.28186	2.3861e-13
Total-C	19	49218602	T	MAMSTR	FUT2	synonymous_variant	p.A114A	LOW	0.458729	2.2237	0.30352	2.4076e-13
LDL-C	2	21255263	A	APOB	TDRD15	stop_gained	p.R439*	HIGH	9.87605e-05	-90.682	12.378	2.4127e-13
Total-C	5	74998334	A	POC5	HMGCR	intron_variant	-	MODIFIER	0.248331	2.4493	0.3345	2.4818e-13
LDL-C	5	75008193	C	POC5	HMGCR	splice_region_variant,intron_variant	-	LOW	0.266948	2.0056	0.27393	2.5005e-13
Total-C	19	49206145	C	FUT2	FUT2	intron_variant	-	MODIFIER	0.493127	2.1707	0.29651	2.5119e-13
Total-C	19	49241014	A	RASIP1	FUT2	intron_variant	-	MODIFIER	0.493376	2.2141	0.30272	2.6416e-13
Total-C	19	49241015	T	RASIP1	FUT2	intron_variant	-	MODIFIER	0.493376	2.214	0.30272	2.6443e-13
LDL-C	1	109810200	A	CELSR2	PSRC1	missense_variant	p.R2015K	MODERATE	0.0405289	-4.5715	0.62551	2.7538e-13
LDL-C	1	109810201	A	CELSR2	PSRC1	synonymous_variant	p.R2015R	LOW	0.0405309	-4.5698	0.62551	2.8084e-13
LDL-C	19	19789528	G	ZNF101	SUGP1	splice_region_variant,intron_variant	-	LOW	0.0826152	-3.2523	0.44523	2.8256e-13
Total-C	19	19789528	G	ZNF101	SUGP1	splice_region_variant,intron_variant	-	LOW	0.0827146	-3.9803	0.54548	2.9991e-13
HBA1C	10	71078016	C	HK1	HK1	intron_variant	-	MODIFIER	0.248584	0.061998	0.0084969	3.0104e-13
RBC-count	6	109525082	C	-	CD164	intron_variant	-	MODIFIER	0.402688	-0.017662	0.002424	3.2472e-13
LDL-C	2	21249716	T	APOB	TDRD15	missense_variant	p.V730I	MODERATE	0.0399486	-4.5874	0.62969	3.2712e-13
Triglyceride	11	61543499	C	MYRF	FADS1	intron_variant	-	MODIFIER	0.381938	0.024091	0.0033071	3.2888e-13
Total-C	19	11170839	C	SMARCA4	LDLR	synonymous_variant	p.D1629D	LOW	0.316612	-2.3599	0.32417	3.4019e-13
RBC-count	7	100350763	G	ZAN	TFR2	missense_variant	p.L1012R	MODERATE	0.247373	0.020199	0.002775	3.4352e-13
Triglyceride	11	116661656	A	APOA5	APOA5	stop_gained	p.Q97*	HIGH	0.000333894	0.63905	0.087808	3.4557e-13
Total-C	19	49218111	T	MAMSTR	FUT2	synonymous_variant	p.P160P	LOW	0.459124	2.2008	0.30241	3.4582e-13
Total-C	1	109815211	A	CELSR2	PSRC1	intron_variant	-	MODIFIER	0.0420973	-5.4478	0.74977	3.7684e-13
Total-C	5	74675076	C	COL4A3BP	HMGCR	3_prime_UTR_variant	-	MODIFIER	0.203573	2.594	0.35727	3.9201e-13
RBC-count	7	100359797	T	ZAN	TFR2	intron_variant	-	MODIFIER	0.304795	0.018854	0.0025977	4.0011e-13
RBC-count	6	109524939	A	-	CD164	missense_variant	p.V322I	MODERATE	0.404292	-0.017589	0.0024281	4.4387e-13
LDL-C	1	63113719	C	DOCK7	ANGPTL3	intron_variant	-	MODIFIER	0.358429	1.8375	0.25378	4.5462e-13
LDL-C	17	7012254	T	ASGR2	ASGR1	intron_variant	-	MODIFIER	0.00762925	-10.251	1.4167	4.7133e-13
RBC-count	19	13002400	C	GCDH	KLF1	intron_variant	-	MODIFIER	0.380015	-0.01769	0.0024449	4.7235e-13
Triglyceride	11	116693871	T	APOA4	APOA5	missense_variant	p.V13M	MODERATE	0.0165958	0.090703	0.012538	4.7648e-13
RBC-count	7	100366284	C	ZAN	TFR2	missense_variant	p.L1698P	MODERATE	0.3101	0.018716	0.0025877	4.8255e-13
RBC-count	7	100366203	G	ZAN	TFR2	intron_variant	-	MODIFIER	0.310057	0.018709	0.0025879	4.9391e-13
HDL-C	11	47269936	T	ACP2	ACP2	intron_variant	-	MODIFIER	0.153798	0.87777	0.12142	4.9469e-13
Systolic-BP	1	11883731	T	CLCN6	MTHFR	intron_variant	-	MODIFIER	0.162958	-1.2352	0.17095	5.0863e-13
RBC-count	19	13008607	T	GCDH	KLF1	synonymous_variant	p.G391G	LOW	0.381631	-0.017639	0.002442	5.1751e-13
RBC-count	7	100365613	T	ZAN	TFR2	missense_variant	p.G1674C	MODERATE	0.246672	0.020037	0.0027769	5.4588e-13
RBC-count	7	100365567	T	ZAN	TFR2	synonymous_variant	p.Y1658Y	LOW	0.246741	0.020028	0.0027766	5.575e-13
Triglyceride	11	117039797	A	PAFAH1B2	APOA5	3_prime_UTR_variant	-	MODIFIER	0.167429	-0.031076	0.00431	5.6859e-13
RBC-count	6	109525045	G	-	CD164	missense_variant	p.K357R	MODERATE	0.403762	-0.017484	0.0024268	5.9244e-13
LDL-C	1	109795608	C	CELSR2	PSRC1	synonymous_variant	p.F969F	LOW	0.0357143	4.771	0.66248	6.0524e-13
HBA1C	4	144620758	T	FREM3	FREM3	synonymous_variant	p.P357P	LOW	0.319235	0.056536	0.0078641	6.6404e-13
Systolic-BP	1	11887303	G	CLCN6	MTHFR	intron_variant	-	MODIFIER	0.163171	-1.2283	0.17089	6.7063e-13
HDL-C	11	47282024	T	NR1H3	ACP2	synonymous_variant	p.S99S	LOW	0.15408	0.87167	0.12141	7.1019e-13
Total-C	19	49250239	T	IZUMO1	FUT2	upstream_gene_variant	-	MODIFIER	0.494869	-2.1724	0.30258	7.1124e-13
LDL-C	2	21229160	T	APOB	HS1BP3	missense_variant	p.R3527Q	MODERATE	0.000358007	46.673	6.5033	7.257e-13
Total-C	17	7106378	A	DLG4	ASGR1	intron_variant	-	MODIFIER	0.00553815	-14.562	2.0291	7.2755e-13
LDL-C	5	74998334	A	POC5	HMGCR	intron_variant	-	MODIFIER	0.248099	1.9577	0.2728	7.2951e-13
Triglyceride	2	27910706	C	SLC4A1AP	GCKR	intron_variant	-	MODIFIER	0.138751	0.031771	0.0044339	7.8744e-13
Triglyceride	1	63285033	C	ATG4C	DOCK7	intron_variant	-	MODIFIER	0.164478	-0.031003	0.0043277	7.978e-13
RBC-count	22	50961169	G	NCAPH2	ODF3B	intron_variant	-	MODIFIER	0.221022	-0.020584	0.0028733	7.9902e-13
LDL-C	19	11106790	C	SMARCA4	SPC24	intron_variant	-	MODIFIER	0.359679	-1.7804	0.24857	8.0367e-13
Total-C	19	45028112	C	-	APOC1	non_coding_transcript_exon_variant,non_coding_transcript_variant	-	MODIFIER	0.0519895	-4.8668	0.68008	8.4378e-13
LDL-C	1	62973795	G	DOCK7	ANGPTL3	intron_variant	-	MODIFIER	0.359736	1.8264	0.25526	8.5085e-13
LDL-C	1	63153953	T	DOCK7	ANGPTL3	5_prime_UTR_variant	-	MODIFIER	0.348142	-1.8496	0.25906	9.5057e-13
Total-C	11	116633862	A	BUD13	BUD13	missense_variant	p.P148L	MODERATE	0.0669792	4.2993	0.60218	9.5154e-13
LDL-C	19	11224265	G	LDLR	SPC24	synonymous_variant	p.R471R	LOW	0.386771	1.8045	0.25296	9.9494e-13
LDL-C	1	109794252	C	CELSR2	PSRC1	synonymous_variant	p.S517S	LOW	0.0357143	4.7217	0.66202	1.0037e-12
RBC-count	7	100344359	C	ZAN	TFR2	intron_variant	-	MODIFIER	0.305338	0.018504	0.0025946	1.0072e-12
Triglyceride	1	63270772	T	ATG4C	DOCK7	intron_variant	-	MODIFIER	0.167491	-0.030677	0.0043017	1.0098e-12
HBA1C	4	144920596	A	GYPB	FREM3	missense_variant	p.T48M	MODERATE	0.300631	0.056259	0.0078952	1.0539e-12
LDL-C	1	63001120	C	DOCK7	ANGPTL3	intron_variant	-	MODIFIER	0.356106	1.8268	0.25665	1.1123e-12
HBA1C	17	80887206	G	TBCD	FN3K	intron_variant	-	MODIFIER	0.41418	0.046206	0.0064915	1.1154e-12
Total-C	1	55518467	G	PCSK9	PCSK9	splice_region_variant,intron_variant	-	LOW	0.390307	-2.2022	0.30946	1.127e-12
LDL-C	19	10939792	C	DNM2	SPC24	synonymous_variant	p.A713A	LOW	0.304783	-1.8996	0.26705	1.15e-12
Triglyceride	1	63271010	C	ATG4C	DOCK7	intron_variant	-	MODIFIER	0.166663	-0.030628	0.0043057	1.1504e-12
LDL-C	1	62950858	T	DOCK7	ANGPTL3	intron_variant	-	MODIFIER	0.355192	-1.8335	0.2578	1.1604e-12
HDL-C	19	45448036	C	APOC4	APOE	missense_variant	p.L36P	MODERATE	0.493835	0.6233	0.087648	1.1672e-12
HBA1C	8	41547748	A	ANK1	ANK1	synonymous_variant	p.A1408A	LOW	0.0573522	-0.11204	0.015756	1.1772e-12
HDL-C	11	117079547	T	PCSK7	ZPR1	intron_variant	-	MODIFIER	0.00898079	3.3203	0.46712	1.1963e-12
HBA1C	17	80708601	G	FN3K	FN3K	synonymous_variant	p.S300S	LOW	0.397829	0.053211	0.0074869	1.2056e-12
LDL-C	19	49206603	T	FUT2	FUT2	synonymous_variant	p.N130N	LOW	0.436806	-1.7659	0.24858	1.2341e-12
LDL-C	1	109795026	C	CELSR2	PSRC1	synonymous_variant	p.Y775Y	LOW	0.0357637	4.6973	0.66186	1.2938e-12
HDL-C	11	47266540	T	ACP2	ACP2	3_prime_UTR_variant	-	MODIFIER	0.153402	0.86164	0.12153	1.3652e-12
Triglyceride	11	61543961	C	MYRF	FADS1	intron_variant	-	MODIFIER	0.374613	0.023376	0.0032978	1.3785e-12
RBC-count	19	13015530	G	SYCE2	KLF1	intron_variant	-	MODIFIER	0.371577	-0.017393	0.002454	1.3856e-12
HDL-C	11	61580635	T	FADS1	FADS2	intron_variant	-	MODIFIER	0.226141	-0.69822	0.098555	1.4173e-12
HBA1C	4	144617842	T	FREM3	FREM3	synonymous_variant	p.I1329I	LOW	0.318188	0.055728	0.0078676	1.4331e-12
HDL-C	11	116662407	C	APOA5	ZPR1	missense_variant	p.S19W	MODERATE	0.0631682	-1.272	0.17968	1.475e-12
Total-C	11	116662407	C	APOA5	BUD13	missense_variant	p.S19W	MODERATE	0.0633372	4.3578	0.61561	1.4771e-12
LDL-C	19	45033485	G	-	APOE	non_coding_transcript_exon_variant,non_coding_transcript_variant	-	MODIFIER	0.0717372	-3.3795	0.47746	1.484e-12
RBC-count	6	109524979	A	-	CD164	missense_variant	p.C335Y	MODERATE	0.40356	-0.017173	0.0024263	1.4914e-12
HDL-C	11	47280762	A	NR1H3	ACP2	5_prime_UTR_variant	-	MODIFIER	0.151535	0.86533	0.12228	1.4989e-12
RBC-count	19	13039284	G	FARSA	KLF1	intron_variant	-	MODIFIER	0.370769	0.017343	0.0024542	1.61e-12
Triglyceride	11	116692293	A	APOA4	APOA5	missense_variant	p.A161S	MODERATE	0.0114761	-0.10644	0.015081	1.7166e-12
RBC-count	19	13044544	A	FARSA	KLF1	intron_variant	-	MODIFIER	0.37512	0.017166	0.0024335	1.7684e-12
RBC-count	22	51009953	T	CPT1B	ODF3B	missense_variant	p.E531K	MODERATE	0.469747	-0.016885	0.0023977	1.9237e-12
Total-C	11	116655600	A	ZPR1	BUD13	missense_variant	p.A264V	MODERATE	0.0631645	4.3434	0.61691	1.9438e-12
Triglyceride	2	21232195	A	APOB	APOB	synonymous_variant	p.T2515T	LOW	0.477604	0.022512	0.0032006	2.0438e-12
HDL-C	11	61547237	T	MYRF	FADS2	intron_variant	-	MODIFIER	0.334492	-0.64668	0.09195	2.0529e-12
Total-C	11	61580635	T	FADS1	FADS1	intron_variant	-	MODIFIER	0.226645	-2.3893	0.33991	2.1114e-12
HBA1C	8	41547683	C	ANK1	ANK1	intron_variant	-	MODIFIER	0.0572583	-0.11079	0.015763	2.1239e-12
LDL-C	19	49218437	C	MAMSTR	FUT2	intron_variant	-	MODIFIER	0.499592	1.6152	0.22986	2.143e-12
HDL-C	11	47266808	G	ACP2	ACP2	missense_variant,splice_region_variant	p.Q151P	MODERATE	0.153823	0.85272	0.12143	2.2196e-12
LDL-C	19	49218060	T	MAMSTR	FUT2	splice_region_variant,intron_variant	-	LOW	0.482358	1.7019	0.24247	2.2692e-12
Triglyceride	2	21232804	A	APOB	APOB	synonymous_variant	p.D2312D	LOW	0.47753	0.022466	0.0032014	2.2947e-12
RBC-count	7	100282538	A	GIGYF1	TFR2	intron_variant	-	MODIFIER	0.248775	0.019379	0.0027628	2.3472e-12
RBC-count	22	51015481	A	CPT1B	ODF3B	intron_variant	-	MODIFIER	0.490489	-0.016782	0.0023926	2.3515e-12
Total-C	5	74988369	G	POC5	HMGCR	intron_variant	-	MODIFIER	0.44544	2.0556	0.29354	2.5478e-12
RBC-count	7	100389928	T	ZAN	TFR2	intron_variant	-	MODIFIER	0.257326	0.019122	0.0027313	2.5757e-12
HBA1C	6	25669669	A	SCGN	HFE	intron_variant	-	MODIFIER	0.159095	-0.069575	0.009941	2.6252e-12
RBC-count	7	100389929	T	ZAN	TFR2	intron_variant	-	MODIFIER	0.257339	0.019083	0.0027311	2.8483e-12
LDL-C	1	55527230	A	PCSK9	USP24	splice_donor_variant	-	HIGH	0.000456768	-40.192	5.7582	2.9971e-12
RBC-count	22	51018579	G	CHKB	ODF3B	intron_variant	-	MODIFIER	0.490388	-0.01669	0.002392	3.0591e-12
RBC-count	6	109519611	A	-	CD164	missense_variant	p.R227Q	MODERATE	0.433559	-0.016781	0.0024056	3.0878e-12
RBC-count	7	100225031	A	TFR2	TFR2	synonymous_variant	p.A617A	LOW	0.200813	0.020747	0.0029758	3.1784e-12
RBC-count	6	109519741	T	-	CD164	intron_variant	-	MODIFIER	0.433736	-0.016736	0.0024005	3.1794e-12
Triglyceride	2	27706640	C	IFT172	GCKR	intron_variant	-	MODIFIER	0.40329	-0.022395	0.0032142	3.2767e-12
Triglyceride	19	45411941	C	APOE	APOC1	missense_variant	p.C130R	MODERATE	0.154098	0.031087	0.0044651	3.4009e-12
Total-C	1	109795608	C	CELSR2	PSRC1	synonymous_variant	p.F969F	LOW	0.0355601	5.6648	0.81383	3.4371e-12
LDL-C	19	49218430	G	MAMSTR	FUT2	intron_variant	-	MODIFIER	0.497467	1.6007	0.23003	3.4894e-12
LDL-C	2	44079004	C	ABCG8	ABCG8	intron_variant	-	MODIFIER	0.437336	-1.7201	0.24723	3.5119e-12
RBC-count	7	100280624	A	GIGYF1	TFR2	intron_variant	-	MODIFIER	0.248851	0.019211	0.0027616	3.5436e-12
RBC-count	22	50988062	T	KLHDC7B	ODF3B	synonymous_variant	p.V489V	LOW	0.485537	-0.01662	0.0023893	3.5516e-12
RBC-count	6	109519623	T	-	CD164	missense_variant	p.A231V	MODERATE	0.434719	-0.016718	0.0024047	3.6521e-12
HDL-C	11	116655600	A	ZPR1	ZPR1	missense_variant	p.A264V	MODERATE	0.062948	-1.252	0.18012	3.6906e-12
Total-C	19	49246866	G	IZUMO1	FUT2	intron_variant	-	MODIFIER	0.474313	-1.9835	0.28543	3.7307e-12
Total-C	17	67081278	G	ABCA6	ABCA10	missense_variant	p.C1359R	MODERATE	0.0219429	7.191	1.0358	3.9207e-12
Triglyceride	2	27802805	G	C2orf16	GCKR	synonymous_variant	p.L1122L	LOW	0.20945	-0.027346	0.0039422	4.0726e-12
Triglyceride	11	117046197	A	PAFAH1B2	APOA5	3_prime_UTR_variant	-	MODIFIER	0.167738	-0.029912	0.0043227	4.5916e-12
Total-C	1	109794252	C	CELSR2	PSRC1	synonymous_variant	p.S517S	LOW	0.0355725	5.6236	0.81313	4.7156e-12
LDL-C	19	19380513	G	TM6SF2	SUGP1	missense_variant	p.L156P	MODERATE	0.0147153	-7.0751	1.0232	4.7664e-12
HDL-C	11	116662331	T	APOA5	ZPR1	synonymous_variant	p.I44I	LOW	0.0643425	-1.2312	0.17813	4.8658e-12
Triglyceride	11	117095361	T	PCSK7	APOA5	intron_variant	-	MODIFIER	0.366671	0.022961	0.0033222	4.8665e-12
HBA1C	2	24245659	T	MFSD2B	ATAD2B	intron_variant	-	MODIFIER	0.132135	0.074824	0.010826	4.8703e-12
HDL-C	16	56936272	C	SLC12A3	CETP	intron_variant	-	MODIFIER	0.127364	-0.90821	0.13142	4.8845e-12
Triglyceride	2	27424636	A	SLC5A6	GCKR	missense_variant	p.S481F	MODERATE	0.302458	0.024148	0.0034946	4.9135e-12
LDL-C	19	49218602	T	MAMSTR	FUT2	synonymous_variant	p.A114A	LOW	0.459385	1.7101	0.24769	5.1312e-12
LDL-C	19	49218111	T	MAMSTR	FUT2	synonymous_variant	p.P160P	LOW	0.459792	1.7036	0.24678	5.1518e-12
LDL-C	1	109813719	T	CELSR2	PSRC1	intron_variant	-	MODIFIER	0.200215	-2.1201	0.30747	5.46e-12
Total-C	11	116662331	T	APOA5	BUD13	synonymous_variant	p.I44I	LOW	0.0644473	4.2072	0.61035	5.5388e-12
HBA1C	17	76129636	C	TMC8	TMC6	intron_variant	-	MODIFIER	0.190695	0.06432	0.009331	5.5409e-12
RBC-count	6	109517706	A	-	CD164	missense_variant	p.A114T	MODERATE	0.429869	-0.016492	0.0023941	5.7098e-12
HBA1C	4	144621779	G	FREM3	FREM3	missense_variant	p.V17A	MODERATE	0.321596	0.054058	0.0078478	5.7337e-12
LDL-C	1	63049819	A	DOCK7	ANGPTL3	3_prime_UTR_variant	-	MODIFIER	0.351288	-1.771	0.25746	6.1237e-12
Total-C	19	49206985	A	FUT2	FUT2	missense_variant	p.G258S	MODERATE	0.470669	2.0877	0.30382	6.4417e-12
Total-C	1	109824250	A	PSRC1	PSRC1	synonymous_variant	p.N170N	LOW	0.0793103	-3.8253	0.55683	6.5269e-12
RBC-count	19	13029188	A	SYCE2	KLF1	intron_variant	-	MODIFIER	0.37212	0.016801	0.0024473	6.7431e-12
LDL-C	19	49232226	A	RASIP1	FUT2	missense_variant	p.R601C	MODERATE	0.470471	1.7005	0.24771	6.7564e-12
Total-C	19	49206603	T	FUT2	FUT2	synonymous_variant	p.N130N	LOW	0.436268	-2.0873	0.30485	7.6525e-12
HBA1C	8	41548209	T	ANK1	ANK1	intron_variant	-	MODIFIER	0.0508046	-0.11355	0.016584	7.6526e-12
HBA1C	4	144621199	G	FREM3	FREM3	synonymous_variant	p.L210L	LOW	0.32322	0.05362	0.0078326	7.7294e-12
Total-C	16	72108093	A	HPR	HPR	intron_variant	-	MODIFIER	0.174963	2.6414	0.38621	8.0639e-12
HBA1C	17	76129903	T	TMC8	TMC6	intron_variant	-	MODIFIER	0.0565696	0.10803	0.015807	8.3863e-12
Total-C	1	109795026	C	CELSR2	PSRC1	synonymous_variant	p.Y775Y	LOW	0.0356094	5.5535	0.81305	8.5844e-12
HBA1C	17	80788465	C	ZNF750	FN3K	synonymous_variant	p.A575A	LOW	0.415179	-0.050697	0.0074275	8.8896e-12
HBA1C	8	41548207	T	ANK1	ANK1	intron_variant	-	MODIFIER	0.0509592	-0.11295	0.016562	9.2662e-12
Total-C	19	45655636	A	NKPD1	APOC1	missense_variant	p.R687C	MODERATE	0.00543961	-13.964	2.0513	1.0071e-11
Total-C	19	49207257	C	FUT2	FUT2	3_prime_UTR_variant	-	MODIFIER	0.469966	2.0669	0.30373	1.0239e-11
Total-C	19	19380513	G	TM6SF2	SUGP1	missense_variant	p.L156P	MODERATE	0.0147643	-8.5035	1.2524	1.1405e-11
Total-C	1	55518528	A	PCSK9	PCSK9	intron_variant	-	MODIFIER	0.342995	2.1561	0.31774	1.1702e-11
Total-C	19	49207255	G	FUT2	FUT2	3_prime_UTR_variant	-	MODIFIER	0.469978	2.0603	0.30373	1.1919e-11
RBC-count	7	100274063	A	GNB2	TFR2	intron_variant	-	MODIFIER	0.239824	0.018849	0.0027795	1.2064e-11
HBA1C	6	25914801	A	SLC17A2	HFE	missense_variant	p.P437S	MODERATE	0.389007	-0.050655	0.007472	1.225e-11
HBA1C	2	24238928	T	MFSD2B	ATAD2B	intron_variant	-	MODIFIER	0.128173	0.073664	0.010866	1.2253e-11
RBC-count	12	111884608	C	SH2B3	ATXN2	missense_variant	p.W262R	MODERATE	0.482164	-0.016224	0.0023937	1.2381e-11
HBA1C	17	80788492	G	ZNF750	FN3K	synonymous_variant	p.P566P	LOW	0.415327	-0.050317	0.0074274	1.2674e-11
Triglyceride	11	116661488	T	APOA5	APOA5	missense_variant	p.V153M	MODERATE	0.0246092	0.070161	0.010358	1.2758e-11
Triglyceride	11	61547237	T	MYRF	FADS1	intron_variant	-	MODIFIER	0.335709	0.022767	0.0033623	1.2957e-11
LDL-C	5	74892002	C	POLK	HMGCR	intron_variant	-	MODIFIER	0.118625	2.5422	0.37546	1.2975e-11
RBC-count	6	109519797	A	-	CD164	intron_variant	-	MODIFIER	0.426608	-0.016063	0.0023733	1.3232e-11
HBA1C	2	23919169	T	KLHL29	ATAD2B	intron_variant	-	MODIFIER	0.129036	0.074012	0.010939	1.3443e-11
RBC-count	7	100212754	T	MOSPD3	TFR2	intron_variant	-	MODIFIER	0.200409	0.020172	0.0029819	1.3541e-11
Triglyceride	19	19789528	G	ZNF101	TM6SF2	splice_region_variant,intron_variant	-	LOW	0.0827088	-0.039258	0.0058038	1.3583e-11
HDL-C	11	61658800	T	FADS3	FADS2	synonymous_variant	p.A18A	LOW	0.313859	0.63922	0.094533	1.381e-11
LDL-C	19	49228272	C	RASIP1	FUT2	intron_variant	-	MODIFIER	0.469779	1.6728	0.24756	1.4266e-11
Triglyceride	11	117030581	A	PAFAH1B2	APOA5	intron_variant	-	MODIFIER	0.174241	-0.027752	0.0041108	1.4882e-11
LDL-C	19	11227602	T	LDLR	SPC24	synonymous_variant	p.N591N	LOW	0.449359	1.6715	0.24774	1.5291e-11
LDL-C	1	109897100	C	SORT1	PSRC1	synonymous_variant	p.R199R	LOW	0.0561207	-3.5906	0.53235	1.5543e-11
RBC-count	11	61569830	T	FADS1	TMEM258	3_prime_UTR_variant	-	MODIFIER	0.343666	0.016856	0.0025008	1.6041e-11
LDL-C	11	116662407	C	APOA5	BUD13	missense_variant	p.S19W	MODERATE	0.0631574	3.3872	0.50267	1.6229e-11
HBA1C	2	24149439	A	ATAD2B	ATAD2B	synonymous_variant	p.L68L	LOW	0.13384	0.072506	0.010763	1.6469e-11
Triglyceride	11	117186506	A	BACE1	APOA5	synonymous_variant	p.A2A	LOW	0.0342179	0.059421	0.0088213	1.6492e-11
LDL-C	17	7211783	G	EIF5A	ASGR1	5_prime_UTR_variant	-	MODIFIER	0.00288875	-15.395	2.2855	1.6518e-11
HBA1C	2	23926233	T	KLHL29	ATAD2B	synonymous_variant	p.I761I	LOW	0.129183	0.073593	0.010933	1.7049e-11
LDL-C	5	74889642	C	POLK	HMGCR	intron_variant	-	MODIFIER	0.11729	2.5528	0.37926	1.7071e-11
HDL-C	11	47269159	C	ACP2	ACP2	synonymous_variant	p.T110T	LOW	0.18833	0.75319	0.11191	1.7127e-11
HBA1C	2	24111311	G	ATAD2B	ATAD2B	intron_variant	-	MODIFIER	0.126087	0.073329	0.010899	1.7428e-11
HBA1C	4	144920638	T	GYPB	FREM3	intron_variant	-	MODIFIER	0.273657	0.053076	0.007891	1.7669e-11
Total-C	1	109839400	T	MYBPHL	PSRC1	splice_region_variant,intron_variant	-	LOW	0.0833313	-3.6586	0.54428	1.8165e-11
HDL-C	11	47306585	A	MADD	ACP2	missense_variant	p.V751M	MODERATE	0.174549	0.77519	0.11539	1.8684e-11
HDL-C	11	47311367	T	MADD	ACP2	intron_variant	-	MODIFIER	0.174557	0.77502	0.11538	1.8781e-11
Total-C	19	49207206	G	FUT2	FUT2	synonymous_variant	p.T331T	LOW	0.469497	2.0405	0.30389	1.9121e-11
HBA1C	17	80710278	C	TBCD	FN3K	intron_variant	-	MODIFIER	0.450619	0.049559	0.0073861	1.9779e-11
LDL-C	6	161123451	C	PLG	SLC22A1	intron_variant	-	MODIFIER	0.101008	2.7464	0.4095	2.0148e-11
LDL-C	17	67249711	T	ABCA5	ABCA10	splice_region_variant,intron_variant	-	LOW	0.0254308	5.2642	0.78519	2.049e-11
LDL-C	1	63090858	T	DOCK7	ANGPTL3	intron_variant	-	MODIFIER	0.348112	-1.7123	0.25542	2.0562e-11
HDL-C	2	21233972	C	APOB	APOB	missense_variant	p.H1923R	MODERATE	0.0384832	1.5272	0.22793	2.1059e-11
RBC-count	1	248039451	T	TRIM58	OR2W3	missense_variant	p.T374M	MODERATE	0.333279	0.016926	0.0025282	2.1859e-11
RBC-count	11	61551356	C	MYRF	TMEM258	synonymous_variant	p.S1051S	LOW	0.350874	0.016725	0.0024982	2.1869e-11
LDL-C	5	74988369	G	POC5	HMGCR	intron_variant	-	MODIFIER	0.445194	1.6024	0.23951	2.2564e-11
LDL-C	6	160575985	T	SLC22A1	SLC22A1	intron_variant	-	MODIFIER	0.370193	-1.6962	0.25367	2.3105e-11
LDL-C	11	116655600	A	ZPR1	BUD13	missense_variant	p.A264V	MODERATE	0.0629845	3.3645	0.50373	2.4352e-11
LDL-C	19	11230881	C	LDLR	SPC24	synonymous_variant	p.V653V	LOW	0.449879	1.6527	0.24749	2.4571e-11
HBA1C	4	144801671	C	GYPE	FREM3	intron_variant	-	MODIFIER	0.353512	0.076002	0.011382	2.4663e-11
LDL-C	2	21228827	T	APOB	HS1BP3	missense_variant	p.R3638Q	MODERATE	0.0994025	2.7321	0.40921	2.4809e-11
LDL-C	19	49241014	A	RASIP1	FUT2	intron_variant	-	MODIFIER	0.492716	1.6489	0.24697	2.483e-11
LDL-C	19	49241015	T	RASIP1	FUT2	intron_variant	-	MODIFIER	0.492716	1.6488	0.24697	2.4851e-11
Triglyceride	20	44576502	C	PCIF1	PLTP	3_prime_UTR_variant	-	MODIFIER	0.184054	0.027641	0.004141	2.5049e-11
Triglyceride	19	45323243	G	BCAM	APOC1	3_prime_UTR_variant	-	MODIFIER	0.186493	-0.027528	0.0041242	2.5094e-11
Triglyceride	1	63269580	G	ATG4C	DOCK7	intron_variant	-	MODIFIER	0.152273	-0.029202	0.0043755	2.5194e-11
LDL-C	1	63113511	A	DOCK7	ANGPTL3	intron_variant	-	MODIFIER	0.377529	1.6078	0.24096	2.5482e-11
LDL-C	11	61543961	C	MYRF	FADS2	intron_variant	-	MODIFIER	0.374287	-1.6873	0.2529	2.559e-11
HBA1C	12	48358279	A	TMEM106C	PFKM	intron_variant	-	MODIFIER	0.427013	0.04914	0.0073653	2.5621e-11
RBC-count	9	136131188	T	ABO	SURF6	non_coding_transcript_exon_variant,non_coding_transcript_variant	-	MODIFIER	0.0602642	0.033443	0.0050143	2.5984e-11
LDL-C	19	49206985	A	FUT2	FUT2	missense_variant	p.G258S	MODERATE	0.471075	1.6513	0.24782	2.7135e-11
Total-C	2	21249716	T	APOB	APOB	missense_variant	p.V730I	MODERATE	0.0398895	-5.1425	0.77231	2.8e-11
Diastolic-BP	12	112610714	A	HECTD4	FAM109A	intron_variant	-	MODIFIER	0.402925	0.48281	0.072599	2.9583e-11
Total-C	19	11113902	A	SMARCA4	LDLR	intron_variant	-	MODIFIER	0.252411	-2.3048	0.34659	2.9678e-11
RBC-count	6	109547939	A	-	CD164	intron_variant	-	MODIFIER	0.380323	-0.015404	0.0023172	3.0149e-11
HDL-C	11	47312374	G	MADD	ACP2	splice_region_variant,intron_variant	-	LOW	0.17326	0.76905	0.11571	3.037e-11
RBC-count	9	136131315	G	ABO	SURF6	non_coding_transcript_exon_variant,non_coding_transcript_variant	-	MODIFIER	0.06034	0.03329	0.0050106	3.0948e-11
RBC-count	9	136131322	T	ABO	SURF6	non_coding_transcript_exon_variant,non_coding_transcript_variant	-	MODIFIER	0.0603416	0.033288	0.0050106	3.1018e-11
LDL-C	1	55518374	T	PCSK9	USP24	missense_variant	p.R237W	MODERATE	0.00156782	-20.659	3.1119	3.2068e-11
HBA1C	6	25924158	C	SLC17A2	HFE	intron_variant	-	MODIFIER	0.391039	-0.04972	0.0074895	3.2093e-11
Triglyceride	15	44581461	A	CASC4	FRMD5	synonymous_variant	p.K78K	LOW	0.0262663	0.066786	0.010061	3.2196e-11
HDL-C	19	45490636	C	CLPTM1	APOE	synonymous_variant	p.G331G	LOW	0.358055	-0.60735	0.091577	3.3494e-11
LDL-C	20	39788855	G	PLCG1	ZHX3	intron_variant	-	MODIFIER	0.4791	1.6261	0.24576	3.7174e-11
HDL-C	11	47349846	A	MADD	ACP2	intron_variant	-	MODIFIER	0.173456	0.76524	0.11567	3.7466e-11
RBC-count	9	136131461	A	ABO	SURF6	non_coding_transcript_exon_variant,non_coding_transcript_variant	-	MODIFIER	0.0603542	0.033152	0.0050114	3.7518e-11
RBC-count	9	136131415	T	ABO	SURF6	non_coding_transcript_exon_variant,non_coding_transcript_variant	-	MODIFIER	0.060239	0.033179	0.0050163	3.783e-11
Triglyceride	7	73020301	C	MLXIPL	MLXIPL	synonymous_variant	p.S253S	LOW	0.0438638	-0.051727	0.0078244	3.864e-11
LDL-C	11	61551356	C	MYRF	FADS2	synonymous_variant	p.S1051S	LOW	0.351489	-1.7015	0.25755	3.9882e-11
HBA1C	10	71010375	T	HKDC1	HK1	synonymous_variant	p.F601F	LOW	0.261131	0.054837	0.0083026	4.0342e-11
HDL-C	12	125284748	G	SCARB1	SCARB1	synonymous_variant	p.A350A	LOW	0.487327	-0.5802	0.087866	4.0711e-11
Triglyceride	2	27462405	A	CAD	GCKR	intron_variant	-	MODIFIER	0.292182	-0.023286	0.0035301	4.2649e-11
Triglyceride	2	27460968	G	CAD	GCKR	synonymous_variant	p.A1591A	LOW	0.292639	-0.023279	0.0035295	4.2924e-11
LDL-C	1	62960101	G	DOCK7	ANGPTL3	synonymous_variant	p.L1657L	LOW	0.359192	-1.6927	0.25686	4.4563e-11
Triglyceride	20	44569930	T	PCIF1	PLTP	intron_variant	-	MODIFIER	0.182612	0.027308	0.0041441	4.4661e-11
LDL-C	19	49207257	C	FUT2	FUT2	3_prime_UTR_variant	-	MODIFIER	0.470372	1.6312	0.24776	4.6446e-11
Triglyceride	11	116654435	T	ZPR1	APOA5	intron_variant	-	MODIFIER	0.412339	-0.020062	0.0030472	4.646e-11
HBA1C	1	158532405	G	OR6P1	OR10Z1	downstream_gene_variant	-	MODIFIER	0.452456	0.04713	0.0071662	4.8732e-11
RBC-count	11	61551927	C	MYRF	TMEM258	intron_variant	-	MODIFIER	0.331758	0.016148	0.0024562	4.9538e-11
HBA1C	8	118184783	T	SLC30A8	SLC30A8	missense_variant	p.R325W	MODERATE	0.312378	-0.051968	0.0079153	5.253e-11
LDL-C	17	7192025	T	YBX2	ASGR1	intron_variant	-	MODIFIER	0.00511162	-11.29	1.7215	5.5026e-11
LDL-C	19	49207255	G	FUT2	FUT2	3_prime_UTR_variant	-	MODIFIER	0.470384	1.6249	0.24777	5.5182e-11
Triglyceride	2	27449293	G	CAD	GCKR	intron_variant	-	MODIFIER	0.291564	-0.023109	0.0035241	5.5448e-11
Total-C	1	63044464	T	DOCK7	ANGPTL3	intron_variant	-	MODIFIER	0.178422	-2.5706	0.39203	5.5549e-11
RBC-count	19	13002563	G	GCDH	KLF1	intron_variant	-	MODIFIER	0.430067	-0.015719	0.0023983	5.6594e-11
LDL-C	19	49250239	T	IZUMO1	FUT2	upstream_gene_variant	-	MODIFIER	0.49426	-1.6177	0.24686	5.6952e-11
LDL-C	11	116633862	A	BUD13	BUD13	missense_variant	p.P148L	MODERATE	0.0668148	3.2216	0.49164	5.7122e-11
LDL-C	11	61569830	T	FADS1	FADS2	3_prime_UTR_variant	-	MODIFIER	0.344469	-1.6898	0.25788	5.7151e-11
LDL-C	5	74442964	C	ANKRD31	HMGCR	missense_variant	p.R758G	MODERATE	0.110785	2.5643	0.3916	5.8857e-11
Total-C	5	74324437	A	GCNT4	HMGCR	3_prime_UTR_variant	-	MODIFIER	0.253955	2.2386	0.34203	6.0093e-11
LDL-C	5	74387317	G	ANKRD31	HMGCR	intron_variant	-	MODIFIER	0.323378	1.642	0.25094	6.0908e-11
HDL-C	11	47354068	A	MYBPC3	ACP2	intron_variant	-	MODIFIER	0.174838	0.75448	0.11532	6.1238e-11
LDL-C	19	11105608	C	SMARCA4	SPC24	synonymous_variant	p.H508H	LOW	0.365525	-1.6697	0.25538	6.2935e-11
Total-C	2	21237544	A	APOB	APOB	intron_variant	-	MODIFIER	0.199455	-2.4488	0.37462	6.3592e-11
RBC-count	11	61549025	A	MYRF	TMEM258	intron_variant	-	MODIFIER	0.345923	0.016388	0.0025072	6.3798e-11
HBA1C	17	80763983	T	TBCD	FN3K	intron_variant	-	MODIFIER	0.402834	-0.048782	0.0074635	6.3971e-11
Total-C	5	74324548	A	GCNT4	HMGCR	missense_variant	p.P439S	MODERATE	0.261465	2.2404	0.34283	6.4295e-11
HBA1C	6	25916979	T	SLC17A2	HFE	synonymous_variant	p.L288L	LOW	0.392206	-0.049007	0.0075003	6.4836e-11
HBA1C	1	158450382	T	OR10R2	OR10Z1	missense_variant	p.L239F	MODERATE	0.451169	0.04783	0.0073209	6.5156e-11
LDL-C	11	116662331	T	APOA5	BUD13	synonymous_variant	p.I44I	LOW	0.0642561	3.254	0.49849	6.7554e-11
RBC-count	11	61570783	C	FADS1	TMEM258	intron_variant	-	MODIFIER	0.342226	0.016284	0.002495	6.8158e-11
Triglyceride	2	27435374	A	ATRAID	GCKR	5_prime_UTR_variant	-	MODIFIER	0.297042	0.022926	0.0035149	6.9946e-11
RBC-count	7	100345106	A	ZAN	TFR2	intron_variant	-	MODIFIER	0.206539	0.018547	0.002844	7.0504e-11
Systolic-BP	1	11879699	G	CLCN6	MTHFR	intron_variant	-	MODIFIER	0.145514	-1.1425	0.17524	7.1454e-11
LDL-C	19	49207206	G	FUT2	FUT2	synonymous_variant	p.T331T	LOW	0.46989	1.6158	0.24789	7.2048e-11
HBA1C	6	25918688	A	SLC17A2	HFE	intron_variant	-	MODIFIER	0.389788	-0.048629	0.0074651	7.3986e-11
HDL-C	11	47346145	A	MADD	ACP2	missense_variant	p.S390N	MODERATE	0.174361	0.75053	0.11533	7.719e-11
HDL-C	11	48145077	G	PTPRJ	NUP160	intron_variant	-	MODIFIER	0.0944936	0.9601	0.14756	7.7897e-11
RBC-count	6	109527691	G	-	CD164	intron_variant	-	MODIFIER	0.389356	-0.015448	0.0023782	8.3657e-11
HDL-C	16	57007296	T	CETP	CETP	synonymous_variant	p.S268S	LOW	0.0015292	7.2932	1.1236	8.6134e-11
RBC-count	19	13054781	T	CALR	KLF1	missense_variant	p.G160C	MODERATE	0.4159	0.015631	0.0024094	8.8123e-11
LDL-C	5	74324548	A	GCNT4	HMGCR	missense_variant	p.P439S	MODERATE	0.261543	1.8154	0.28	9.0487e-11
Total-C	5	74442410	A	ANKRD31	HMGCR	synonymous_variant	p.F942F	LOW	0.350396	2.0548	0.31703	9.1905e-11
Total-C	5	74324902	T	GCNT4	HMGCR	missense_variant	p.V321I	MODERATE	0.26083	2.2229	0.34316	9.4226e-11
HDL-C	18	47113165	T	LIPG	LIPG	missense_variant	p.R476W	MODERATE	0.00274006	5.4397	0.84034	9.7033e-11
Total-C	5	74443132	T	ANKRD31	HMGCR	missense_variant	p.D702N	MODERATE	0.350075	2.0521	0.31708	9.7882e-11
HBA1C	1	158533140	G	OR6P1	OR10Z1	synonymous_variant	p.F85F	LOW	0.46181	0.047245	0.0073016	9.8942e-11
Total-C	5	74484275	T	ANKRD31	HMGCR	intron_variant	-	MODIFIER	0.349615	2.049	0.31673	9.9727e-11
Total-C	5	74364300	A	ANKRD31	HMGCR	3_prime_UTR_variant	-	MODIFIER	0.349631	2.0486	0.3168	1.0144e-10
LDL-C	5	74324902	T	GCNT4	HMGCR	missense_variant	p.V321I	MODERATE	0.260883	1.8119	0.28026	1.0239e-10
LDL-C	11	61543499	C	MYRF	FADS2	intron_variant	-	MODIFIER	0.381611	-1.6395	0.25363	1.0297e-10
HBA1C	1	158533224	G	OR6P1	OR10Z1	synonymous_variant	p.R57R	LOW	0.461877	0.047196	0.0073013	1.0321e-10
HBA1C	11	9769562	G	SWAP70	SWAP70	missense_variant	p.Q505E	MODERATE	0.35407	-0.049236	0.0076218	1.0611e-10
LDL-C	19	11169514	T	SMARCA4	SPC24	synonymous_variant	p.D1528D	LOW	0.0602686	-3.3414	0.51738	1.0717e-10
Total-C	5	74442920	G	ANKRD31	HMGCR	synonymous_variant	p.T772T	LOW	0.350433	2.047	0.31704	1.0827e-10
HDL-C	11	47353498	A	MYBPC3	ACP2	intron_variant	-	MODIFIER	0.174997	0.74424	0.11528	1.0887e-10
LDL-C	19	11141345	C	SMARCA4	SPC24	intron_variant	-	MODIFIER	0.0114689	-7.4791	1.1586	1.0919e-10
HBA1C	1	158549492	T	-	OR10Z1	stop_gained	p.W66*	HIGH	0.460938	0.047136	0.0073046	1.1106e-10
HBA1C	1	158549511	G	-	OR10Z1	missense_variant	p.I60T	MODERATE	0.461032	0.047128	0.0073045	1.1186e-10
LDL-C	11	61549025	A	MYRF	FADS2	intron_variant	-	MODIFIER	0.346711	-1.6673	0.25849	1.1314e-10
HBA1C	1	158549264	A	-	OR10Z1	synonymous_variant	p.I142I	LOW	0.460951	0.047093	0.007304	1.1502e-10
RBC-count	9	136237672	A	SURF4	SURF6	intron_variant	-	MODIFIER	0.136833	-0.02207	0.003424	1.1624e-10
Total-C	1	109757295	A	SARS	PSRC1	intron_variant	-	MODIFIER	0.0725387	-3.746	0.5812	1.167e-10
Triglyceride	7	73118033	A	WBSCR22	MLXIPL	3_prime_UTR_variant	-	MODIFIER	0.450472	-0.020846	0.0032345	1.1706e-10
Total-C	2	21225281	T	APOB	APOB	missense_variant	p.S4338N	MODERATE	0.203042	2.4059	0.37334	1.1742e-10
HBA1C	6	25914901	A	SLC17A2	HFE	splice_region_variant,intron_variant	-	LOW	0.387474	-0.048052	0.007457	1.1792e-10
HDL-C	11	116633862	A	BUD13	ZPR1	missense_variant	p.P148L	MODERATE	0.0668518	-1.1302	0.17563	1.2487e-10
HBA1C	1	158549420	T	-	OR10Z1	synonymous_variant	p.T90T	LOW	0.461032	0.047005	0.0073046	1.25e-10
LDL-C	5	74433835	C	ANKRD31	HMGCR	intron_variant	-	MODIFIER	0.108699	2.538	0.39443	1.2518e-10
LDL-C	2	27730940	C	GCKR	GCKR	missense_variant,splice_region_variant	p.L446P	MODERATE	0.3954	-1.6213	0.25198	1.2561e-10
LDL-C	6	160961137	C	LPA	SLC22A1	missense_variant	p.I1891M	MODERATE	0.0185299	5.8514	0.90972	1.2726e-10
RBC-count	7	100198386	T	FBXO24	TFR2	missense_variant	p.T574M	MODERATE	0.224181	0.0184	0.0028626	1.3111e-10
HDL-C	16	57060097	T	NLRC5	CETP	synonymous_variant	p.L414L	LOW	0.0661162	-1.1313	0.17611	1.3417e-10
Triglyceride	11	116744389	C	SIK3	APOA5	intron_variant	-	MODIFIER	0.110086	0.032878	0.0051183	1.3448e-10
LDL-C	11	61570783	C	FADS1	FADS2	intron_variant	-	MODIFIER	0.342988	-1.6516	0.25725	1.3772e-10
RBC-count	11	61543961	C	MYRF	TMEM258	intron_variant	-	MODIFIER	0.373939	0.015742	0.0024521	1.3794e-10
HBA1C	17	76121031	T	TMC6	TMC6	missense_variant	p.G191D	MODERATE	0.0683154	0.092701	0.014443	1.3925e-10
Total-C	2	21231524	A	APOB	APOB	missense_variant	p.P2739L	MODERATE	0.201692	-2.4053	0.37483	1.4042e-10
HDL-C	9	107556776	G	ABCA1	ABCA1	missense_variant	p.N1800H	MODERATE	0.000379205	-14.461	2.2536	1.408e-10
HDL-C	11	117077716	A	PCSK7	ZPR1	intron_variant	-	MODIFIER	0.0322853	1.5863	0.24748	1.4714e-10
Total-C	11	116662579	T	APOA5	BUD13	5_prime_UTR_variant	-	MODIFIER	0.0586625	-4.0991	0.63988	1.5096e-10
LDL-C	2	27598097	C	SNX17	GCKR	intron_variant	-	MODIFIER	0.399758	-1.5875	0.24792	1.5358e-10
HDL-C	19	45395619	G	TOMM40	APOE	intron_variant	-	MODIFIER	0.143107	-0.80305	0.12574	1.7131e-10
HDL-C	11	47260319	G	DDB2	ACP2	intron_variant	-	MODIFIER	0.301737	0.60792	0.095204	1.7268e-10
LDL-C	5	74400516	C	ANKRD31	HMGCR	missense_variant	p.T1566R	MODERATE	0.161239	2.1341	0.33434	1.7542e-10
HDL-C	11	47259668	C	DDB2	ACP2	intron_variant	-	MODIFIER	0.30219	-0.60711	0.095154	1.7865e-10
Total-C	19	10939792	C	DNM2	LDLR	synonymous_variant	p.A713A	LOW	0.304408	-2.0896	0.32759	1.8051e-10
HDL-C	16	57006072	A	CETP	CETP	intron_variant	-	MODIFIER	0.0242763	1.8092	0.2837	1.8238e-10
HBA1C	1	158687163	A	OR6K3	OR10Z1	missense_variant	p.P248L	MODERATE	0.380451	0.04828	0.0075715	1.8321e-10
Total-C	19	45381917	T	NECTIN2	APOC1	3_prime_UTR_variant	-	MODIFIER	0.207147	2.3653	0.37096	1.8328e-10
LDL-C	20	39794489	A	PLCG1	ZHX3	intron_variant	-	MODIFIER	0.47889	1.5691	0.2461	1.8353e-10
HDL-C	19	45396144	T	TOMM40	APOE	synonymous_variant	p.F131F	LOW	0.142985	-0.80145	0.12575	1.8708e-10
LDL-C	5	74324437	A	GCNT4	HMGCR	3_prime_UTR_variant	-	MODIFIER	0.254082	1.7799	0.27931	1.8791e-10
RBC-count	12	121175984	C	ACADS	MLEC	missense_variant	p.L202P	MODERATE	0.433976	0.015335	0.0024073	1.9086e-10
Total-C	11	61615803	G	FADS2	FADS1	intron_variant	-	MODIFIER	0.220465	-2.3111	0.36291	1.9336e-10
HDL-C	9	107620797	G	ABCA1	ABCA1	splice_region_variant,intron_variant	-	LOW	0.00161468	-6.9598	1.0935	1.9751e-10
RBC-count	6	41773322	A	USP49	CCND3	intron_variant	-	MODIFIER	0.153762	-0.020998	0.0033034	2.0835e-10
HBA1C	17	80861206	G	TBCD	FN3K	intron_variant	-	MODIFIER	0.31597	-0.049487	0.0077887	2.1272e-10
Total-C	19	11227602	T	LDLR	LDLR	synonymous_variant	p.N591N	LOW	0.449415	1.9299	0.30378	2.1339e-10
HDL-C	11	47470345	A	RAPSN	ACP2	missense_variant	p.R58C	MODERATE	0.108844	0.89368	0.14075	2.1854e-10
RBC-count	7	100197866	A	FBXO24	TFR2	intron_variant	-	MODIFIER	0.134663	0.022205	0.0034992	2.2389e-10
HDL-C	11	47270255	T	ACP2	ACP2	missense_variant	p.R29Q	MODERATE	0.301211	0.60437	0.095284	2.2801e-10
HBA1C	17	80796671	T	TBCD	FN3K	intron_variant	-	MODIFIER	0.429081	0.047136	0.0074353	2.3322e-10
HBA1C	1	158687224	A	OR6K3	OR10Z1	missense_variant	p.P228S	MODERATE	0.379982	0.048006	0.0075737	2.3462e-10
Total-C	19	11230881	C	LDLR	LDLR	synonymous_variant	p.V653V	LOW	0.44991	1.9231	0.30347	2.37e-10
Total-C	1	55527230	A	PCSK9	PCSK9	splice_donor_variant	-	HIGH	0.000444039	-45.34	7.161	2.4529e-10
Total-C	19	11107133	C	SMARCA4	LDLR	intron_variant	-	MODIFIER	0.374917	-1.9675	0.31118	2.5956e-10
LDL-C	16	72001971	G	-	HP	intron_variant,non_coding_transcript_variant	-	MODIFIER	0.219086	1.8123	0.28667	2.6106e-10
HBA1C	10	71254521	T	TSPAN15	HK1	intron_variant	-	MODIFIER	0.124755	-0.070065	0.011084	2.6201e-10
HDL-C	16	56667282	A	MT1M	CETP	missense_variant	p.T20K	MODERATE	0.144269	-0.79162	0.12549	2.8477e-10
RBC-count	11	61543499	C	MYRF	TMEM258	intron_variant	-	MODIFIER	0.381354	0.015497	0.0024583	2.9338e-10
Total-C	2	44079004	C	ABCG8	ABCG8	intron_variant	-	MODIFIER	0.436947	-1.9109	0.30318	2.9482e-10
Systolic-BP	1	11839923	T	C1orf167	MTHFR	missense_variant	p.R930W	MODERATE	0.147308	-1.1215	0.17823	3.1503e-10
HBA1C	9	91606522	A	C9orf47	C9orf47	synonymous_variant	p.S128S	LOW	0.0535547	-0.10222	0.016261	3.2876e-10
Systolic-BP	15	91437388	T	FES	FURIN	intron_variant	-	MODIFIER	0.315726	0.85034	0.13528	3.2935e-10
HDL-C	11	47305669	G	MADD	ACP2	intron_variant	-	MODIFIER	0.293594	0.57554	0.091743	3.5684e-10
LDL-C	20	39797465	C	PLCG1	ZHX3	missense_variant	p.I813T	MODERATE	0.449756	1.5474	0.24676	3.6214e-10
Systolic-BP	11	47834346	A	NUP160	MTCH2	intron_variant	-	MODIFIER	0.431106	0.76519	0.12214	3.769e-10
LDL-C	11	116662579	T	APOA5	BUD13	5_prime_UTR_variant	-	MODIFIER	0.0588489	-3.2651	0.52156	3.8815e-10
HBA1C	6	27861670	A	HIST1H3J	ZNF184	upstream_gene_variant	-	MODIFIER	0.0899659	-0.080562	0.01287	3.8943e-10
RBC-count	12	121157851	G	UNC119B	MLEC	3_prime_UTR_variant	-	MODIFIER	0.387755	0.015285	0.0024419	3.8988e-10
HDL-C	11	48145166	A	PTPRJ	NUP160	splice_region_variant,synonymous_variant	p.E206E	LOW	0.136636	0.79756	0.12758	4.1083e-10
Total-C	11	116661826	C	APOA5	BUD13	intron_variant	-	MODIFIER	0.0594266	-3.8928	0.62295	4.1716e-10
RBC-count	12	121176679	T	ACADS	MLEC	synonymous_variant	p.R330R	LOW	0.4339	0.015044	0.002408	4.2123e-10
RBC-count	9	136330428	A	CACFD1	SURF6	intron_variant	-	MODIFIER	0.0866385	-0.026596	0.0042584	4.2637e-10
Total-C	19	45445517	A	APOC4	APOC1	5_prime_UTR_variant	-	MODIFIER	0.011767	8.7161	1.3967	4.4003e-10
Total-C	19	49259529	G	FGF21	FUT2	synonymous_variant	p.G12G	LOW	0.445568	-1.9027	0.30505	4.4908e-10
HDL-C	11	47857168	G	NUP160	NUP160	intron_variant	-	MODIFIER	0.139682	0.78685	0.12629	4.6896e-10
RBC-count	7	100205706	C	PCOLCE	TFR2	missense_variant	p.A444P	MODERATE	0.0157639	-0.059666	0.0095812	4.788e-10
Total-C	5	74981322	T	POC5	HMGCR	intron_variant	-	MODIFIER	0.210677	2.3039	0.37005	4.8364e-10
LDL-C	19	45284627	A	CBLC	APOE	splice_region_variant,intron_variant	-	LOW	0.0145548	6.391	1.0272	4.9668e-10
Triglyceride	11	116631391	C	BUD13	APOA5	intron_variant	-	MODIFIER	0.452714	-0.019726	0.0031711	5.0027e-10
HDL-C	11	47260272	C	DDB2	ACP2	intron_variant	-	MODIFIER	0.300795	0.59093	0.095059	5.1346e-10
HDL-C	11	117040739	G	PAFAH1B2	ZPR1	3_prime_UTR_variant	-	MODIFIER	0.0334434	1.5151	0.24379	5.1828e-10
HDL-C	16	56815620	A	NUP93	CETP	5_prime_UTR_variant	-	MODIFIER	0.038451	-1.4253	0.22956	5.3905e-10
Total-C	19	45033485	G	-	APOC1	non_coding_transcript_exon_variant,non_coding_transcript_variant	-	MODIFIER	0.0716506	-3.6343	0.58548	5.4413e-10
RBC-count	6	109583186	G	-	CD164	non_coding_transcript_exon_variant,non_coding_transcript_variant	-	MODIFIER	0.201369	-0.018512	0.0029823	5.4437e-10
HBA1C	9	79954545	C	VPS13A	VPS13A	synonymous_variant	p.D2164D	LOW	0.200746	0.056586	0.0091194	5.5282e-10
HDL-C	11	117046136	C	PAFAH1B2	ZPR1	3_prime_UTR_variant	-	MODIFIER	0.0334434	1.5121	0.24379	5.6173e-10
HDL-C	11	47350553	C	MADD	ACP2	intron_variant	-	MODIFIER	0.318014	0.57664	0.093006	5.6989e-10
Systolic-BP	15	91421283	C	FURIN	FURIN	intron_variant	-	MODIFIER	0.350144	0.82051	0.13237	5.7422e-10
RBC-count	11	61580635	T	FADS1	TMEM258	intron_variant	-	MODIFIER	0.225949	0.016695	0.002694	5.8091e-10
Triglyceride	7	73097654	T	DNAJC30	MLXIPL	missense_variant	p.G34R	MODERATE	0.440616	-0.0201	0.0032443	5.8646e-10
Total-C	5	74998426	A	POC5	HMGCR	splice_region_variant,intron_variant	-	LOW	0.211621	2.2901	0.36996	6.0702e-10
HBA1C	4	145041708	C	GYPA	FREM3	missense_variant	p.E24G	MODERATE	0.196634	0.048739	0.0078759	6.1441e-10
HDL-C	11	47298360	A	MADD	ACP2	synonymous_variant	p.E347E	LOW	0.322862	-0.57785	0.093396	6.1835e-10
LDL-C	1	110019439	G	SYPL2	PSRC1	missense_variant	p.E99G	MODERATE	0.0596637	-3.1982	0.51695	6.2045e-10
Total-C	5	74988336	T	POC5	HMGCR	intron_variant	-	MODIFIER	0.211237	2.2872	0.36982	6.2849e-10
Triglyceride	4	88052219	C	AFF1	KLHL8	intron_variant	-	MODIFIER	0.391905	0.020235	0.003273	6.3751e-10
HDL-C	16	67690688	T	CARMIL2	DUS2	intron_variant	-	MODIFIER	0.000587156	-11.196	1.8115	6.453e-10
RBC-count	11	61560081	A	TMEM258	TMEM258	5_prime_UTR_variant	-	MODIFIER	0.316896	0.015792	0.0025562	6.5632e-10
Triglyceride	7	73096993	C	DNAJC30	MLXIPL	3_prime_UTR_variant	-	MODIFIER	0.440023	-0.019997	0.0032397	6.787e-10
Triglyceride	11	117090558	T	PCSK7	APOA5	intron_variant	-	MODIFIER	0.357205	0.020219	0.0032806	7.1966e-10
RBC-count	12	121174899	C	ACADS	MLEC	synonymous_variant	p.R107R	LOW	0.436401	0.014831	0.0024073	7.2968e-10
HDL-C	11	47348702	C	MADD	ACP2	intron_variant	-	MODIFIER	0.32263	0.5754	0.093465	7.5154e-10
Diastolic-BP	10	104906211	C	NT5C2	NT5C2	intron_variant	-	MODIFIER	0.0783228	-0.82161	0.13349	7.587e-10
Triglyceride	11	116631690	A	BUD13	APOA5	intron_variant	-	MODIFIER	0.457904	-0.019699	0.0032007	7.6039e-10
RBC-count	22	50957520	A	NCAPH2	ODF3B	intron_variant	-	MODIFIER	0.251136	-0.015744	0.0025584	7.6381e-10
LDL-C	5	74376309	C	ANKRD31	HMGCR	intron_variant	-	MODIFIER	0.263775	1.6497	0.26816	7.7316e-10
LDL-C	19	45445517	A	APOC4	APOE	5_prime_UTR_variant	-	MODIFIER	0.0117649	7.0074	1.1392	7.7728e-10
HDL-C	11	61647427	G	FADS3	FADS2	intron_variant	-	MODIFIER	0.267883	0.58081	0.094485	7.9635e-10
Triglyceride	4	88053085	T	AFF1	KLHL8	intron_variant	-	MODIFIER	0.416814	0.018749	0.0030524	8.2095e-10
LDL-C	5	74981322	T	POC5	HMGCR	intron_variant	-	MODIFIER	0.210353	1.8529	0.30199	8.5734e-10
HBA1C	4	145041707	A	GYPA	FREM3	missense_variant	p.E24D	MODERATE	0.19615	0.048316	0.0078751	8.5882e-10
HBA1C	1	158587390	T	SPTA1	OR10Z1	intron_variant	-	MODIFIER	0.45714	0.044613	0.0072728	8.6441e-10
HDL-C	12	123186900	A	HCAR2	KMT5A	missense_variant	p.R311C	MODERATE	0.0944709	-0.97201	0.15849	8.6962e-10
Triglyceride	11	117100594	G	PCSK7	APOA5	5_prime_UTR_variant	-	MODIFIER	0.393117	0.020115	0.0032815	8.873e-10
HBA1C	17	17707105	C	RAI1	SREBF1	synonymous_variant	p.I1867I	LOW	0.408054	-0.045597	0.0074402	8.9592e-10
Total-C	2	21228827	T	APOB	APOB	missense_variant	p.R3638Q	MODERATE	0.0996374	3.072	0.5013	8.9729e-10
LDL-C	5	74998426	A	POC5	HMGCR	splice_region_variant,intron_variant	-	LOW	0.211311	1.8498	0.30192	9.0479e-10
HBA1C	1	158582646	C	SPTA1	OR10Z1	synonymous_variant	p.A2365A	LOW	0.454537	0.044751	0.0073085	9.2623e-10
RBC-count	9	136270538	G	STKLD1	SURF6	missense_variant	p.L679R	MODERATE	0.0941416	-0.025072	0.0040967	9.45e-10
Triglyceride	11	117053270	A	SIDT2	APOA5	synonymous_variant	p.S184S	LOW	0.00805055	0.10989	0.017973	9.7739e-10
Triglyceride	11	116693353	T	APOA4	APOA5	intron_variant	-	MODIFIER	0.0659131	-0.039446	0.0064572	1.0125e-09
Triglyceride	11	116691675	A	APOA4	APOA5	missense_variant	p.T367S	MODERATE	0.19654	-0.024769	0.004057	1.0355e-09
HDL-C	11	47354787	T	MYBPC3	ACP2	synonymous_variant	p.E1096E	LOW	0.322275	0.57069	0.09348	1.0377e-09
Triglyceride	2	27424496	A	SLC5A6	GCKR	intron_variant	-	MODIFIER	0.0701459	0.038217	0.0062642	1.0646e-09
HDL-C	11	47349969	A	MADD	ACP2	intron_variant	-	MODIFIER	0.207773	0.65728	0.10777	1.077e-09
Total-C	19	49261368	C	FGF21	FUT2	missense_variant	p.L174P	MODERATE	0.39052	-1.8913	0.3101	1.077e-09
Total-C	19	11106790	C	SMARCA4	LDLR	intron_variant	-	MODIFIER	0.359399	-1.8582	0.30487	1.1032e-09
LDL-C	16	72003952	C	-	HP	non_coding_transcript_exon_variant,non_coding_transcript_variant	-	MODIFIER	0.232087	1.7637	0.28946	1.1184e-09
LDL-C	1	110020341	T	SYPL2	PSRC1	intron_variant	-	MODIFIER	0.0596637	-3.1483	0.51685	1.1297e-09
LDL-C	16	72003732	T	-	HP	intron_variant,non_coding_transcript_variant	-	MODIFIER	0.231458	1.7622	0.28938	1.1417e-09
LDL-C	5	74988336	T	POC5	HMGCR	intron_variant	-	MODIFIER	0.210938	1.8344	0.3018	1.2255e-09
RBC-count	9	136132954	C	ABO	SURF6	intron_variant,non_coding_transcript_variant	-	MODIFIER	0.0575611	0.031121	0.0051233	1.2556e-09
LDL-C	19	45017064	T	-	APOE	intron_variant,non_coding_transcript_variant	-	MODIFIER	0.139354	-2.1485	0.35413	1.3141e-09
Total-C	19	10670451	C	KRI1	LDLR	intron_variant	-	MODIFIER	0.0910179	3.1781	0.52397	1.328e-09
Total-C	2	21255263	A	APOB	APOB	stop_gained	p.R439*	HIGH	9.86753e-05	-91.959	15.185	1.4103e-09
Triglyceride	2	27597338	A	SNX17	GCKR	intron_variant	-	MODIFIER	0.0499753	-0.044521	0.0073591	1.4624e-09
HDL-C	11	116728630	C	SIK3	ZPR1	missense_variant	p.P1078R	MODERATE	0.17507	0.7006	0.11581	1.4656e-09
Total-C	19	11169514	T	SMARCA4	LDLR	synonymous_variant	p.D1528D	LOW	0.0604509	-3.8332	0.63386	1.4849e-09
HDL-C	19	45495682	G	CLPTM1	APOE	intron_variant	-	MODIFIER	0.31704	0.57017	0.094293	1.4904e-09
Total-C	19	49250197	C	IZUMO1	FUT2	upstream_gene_variant	-	MODIFIER	0.44901	-1.837	0.30386	1.5006e-09
HDL-C	19	45490570	G	CLPTM1	APOE	synonymous_variant	p.P309P	LOW	0.316979	0.56935	0.094295	1.5738e-09
LDL-C	11	116661826	C	APOA5	BUD13	intron_variant	-	MODIFIER	0.0595891	-3.0681	0.50817	1.5776e-09
Total-C	19	11224265	G	LDLR	LDLR	synonymous_variant	p.R471R	LOW	0.386906	1.8725	0.3103	1.6085e-09
Total-C	5	74892002	C	POLK	HMGCR	intron_variant	-	MODIFIER	0.118463	2.7787	0.46051	1.6124e-09
HBA1C	12	48543584	C	ASB8	PFKM	synonymous_variant	p.V144V	LOW	0.0968439	-0.074749	0.012391	1.6309e-09
Total-C	2	21233972	C	APOB	APOB	missense_variant	p.H1923R	MODERATE	0.0387794	-4.7096	0.78097	1.6497e-09
LDL-C	19	49246866	G	IZUMO1	FUT2	intron_variant	-	MODIFIER	0.474803	-1.4041	0.23286	1.6573e-09
HBA1C	12	48526892	A	PFKM	PFKM	intron_variant	-	MODIFIER	0.0965833	-0.074763	0.012399	1.6588e-09
Total-C	19	49250538	G	IZUMO1	FUT2	upstream_gene_variant	-	MODIFIER	0.449034	-1.8319	0.30394	1.6822e-09
Diastolic-BP	10	104835919	T	CNNM2	NT5C2	synonymous_variant	p.A770A	LOW	0.0778985	-0.80649	0.13387	1.7112e-09
HDL-C	18	47093864	T	LIPG	LIPG	missense_variant	p.T111I	MODERATE	0.301859	0.57347	0.095193	1.7123e-09
HBA1C	12	48526659	A	PFKM	PFKM	synonymous_variant	p.T153T	LOW	0.0968305	-0.074651	0.012392	1.7153e-09
HBA1C	12	48537629	C	PFKM	PFKM	intron_variant	-	MODIFIER	0.0966426	-0.07459	0.012383	1.7216e-09
HDL-C	16	56667854	G	MT1M	CETP	3_prime_UTR_variant	-	MODIFIER	0.16099	-0.66722	0.11102	1.8726e-09
HDL-C	16	56904587	G	SLC12A3	CETP	missense_variant	p.A264G	MODERATE	0.0395719	1.3496	0.22467	1.9082e-09
Diastolic-BP	1	11883731	T	CLCN6	MTHFR	intron_variant	-	MODIFIER	0.163127	-0.58311	0.097098	1.9246e-09
Diastolic-BP	1	11887303	G	CLCN6	MTHFR	intron_variant	-	MODIFIER	0.163316	-0.58249	0.097066	1.9777e-09
Systolic-BP	11	47776283	T	FNBP4	MTCH2	intron_variant	-	MODIFIER	0.453992	0.75826	0.1265	2.0594e-09
LDL-C	11	61547237	T	MYRF	FADS2	intron_variant	-	MODIFIER	0.335301	-1.5459	0.2579	2.0632e-09
Total-C	5	74889642	C	POLK	HMGCR	intron_variant	-	MODIFIER	0.117164	2.7859	0.46496	2.0943e-09
LDL-C	16	72001110	A	-	HP	non_coding_transcript_exon_variant,non_coding_transcript_variant	-	MODIFIER	0.232618	1.7282	0.28869	2.1659e-09
Systolic-BP	11	47814280	G	NUP160	MTCH2	3_prime_UTR_variant	-	MODIFIER	0.453922	0.7569	0.12648	2.19e-09
HBA1C	8	42397529	C	SMIM19	SLC20A2	intron_variant	-	MODIFIER	0.391186	-0.04474	0.0074814	2.2499e-09
RBC-count	11	61547237	T	MYRF	TMEM258	intron_variant	-	MODIFIER	0.334715	0.014952	0.0025008	2.2639e-09
RBC-count	16	30097630	T	TBX6	TBX6	synonymous_variant	p.P409P	LOW	0.342916	0.015053	0.0025177	2.2649e-09
Total-C	2	21225753	T	APOB	APOB	missense_variant	p.E4181K	MODERATE	0.18345	-2.3175	0.38766	2.2761e-09
LDL-C	16	71955400	G	IST1	HP	intron_variant	-	MODIFIER	0.442511	1.4316	0.23963	2.3305e-09
Total-C	20	39788855	G	PLCG1	ZHX3	intron_variant	-	MODIFIER	0.479056	1.8009	0.30153	2.355e-09
HDL-C	11	117045555	C	PAFAH1B2	ZPR1	intron_variant	-	MODIFIER	0.029918	1.5281	0.25595	2.3894e-09
Triglyceride	11	117057378	T	SIDT2	APOA5	intron_variant	-	MODIFIER	0.000136031	-0.8209	0.13758	2.4394e-09
LDL-C	19	45015020	C	-	APOE	intron_variant,non_coding_transcript_variant	-	MODIFIER	0.154807	-2.035	0.34133	2.5115e-09
HBA1C	3	123049938	C	ADCY5	ADCY5	intron_variant	-	MODIFIER	0.447827	0.042793	0.0071776	2.5135e-09
Systolic-BP	15	91428589	G	FES	FURIN	intron_variant	-	MODIFIER	0.47134	-0.75628	0.12693	2.573e-09
HDL-C	12	123200354	A	HCAR3	KMT5A	missense_variant	p.R311C	MODERATE	0.163833	-0.7855	0.13189	2.6136e-09
HDL-C	11	47758152	C	FNBP4	NUP160	intron_variant	-	MODIFIER	0.137927	0.75502	0.12678	2.6178e-09
RBC-count	22	50988193	G	KLHDC7B	ODF3B	missense_variant	p.H533R	MODERATE	0.342171	-0.014927	0.0025078	2.6709e-09
HBA1C	1	158612236	G	SPTA1	OR10Z1	missense_variant	p.C1568R	MODERATE	0.441413	0.043629	0.0073323	2.701e-09
LDL-C	11	61551927	C	MYRF	FADS2	intron_variant	-	MODIFIER	0.332522	-1.5065	0.25319	2.7062e-09
Diastolic-BP	10	104851301	T	NT5C2	NT5C2	intron_variant	-	MODIFIER	0.0771932	-0.79777	0.13417	2.7734e-09
Triglyceride	4	88005203	A	AFF1	KLHL8	intron_variant	-	MODIFIER	0.386846	-0.019116	0.0032164	2.8156e-09
HDL-C	11	48285906	T	OR4X1	F2	missense_variant	p.P165L	MODERATE	0.141749	0.74702	0.12576	2.8711e-09
Diastolic-BP	6	27858421	G	HIST1H3J	ZSCAN12	synonymous_variant	p.R50R	LOW	0.195866	-0.53626	0.090288	2.8827e-09
HBA1C	17	76142402	A	C17orf99	TMC6	upstream_gene_variant	-	MODIFIER	0.45648	0.043236	0.0072802	2.8959e-09
LDL-C	1	109840169	T	MYBPHL	PSRC1	missense_variant	p.R102Q	MODERATE	0.0248259	-4.6874	0.78946	2.9184e-09
LDL-C	1	109964605	C	PSMA5	PSRC1	intron_variant	-	MODIFIER	0.0477546	-3.3797	0.57016	3.0979e-09
HBA1C	1	158618223	T	SPTA1	OR10Z1	intron_variant	-	MODIFIER	0.467338	0.043268	0.0073017	3.1367e-09
LDL-C	2	21225753	T	APOB	HS1BP3	missense_variant	p.E4181K	MODERATE	0.183361	-1.8709	0.31598	3.2307e-09
HDL-C	11	47362465	C	MYBPC3	ACP2	intron_variant	-	MODIFIER	0.185314	0.66088	0.11162	3.233e-09
Systolic-BP	5	32713327	C	NPR3	MISSING	intron_variant	-	MODIFIER	0.393042	-0.76242	0.12891	3.3559e-09
HBA1C	8	41562081	T	ANK1	ANK1	intron_variant	-	MODIFIER	0.0211788	-0.15097	0.025555	3.5029e-09
Systolic-BP	11	47826090	C	NUP160	MTCH2	intron_variant	-	MODIFIER	0.45338	0.74563	0.12628	3.5629e-09
Total-C	5	74442964	C	ANKRD31	HMGCR	missense_variant	p.R758G	MODERATE	0.110615	2.8349	0.48028	3.6058e-09
Systolic-BP	11	1887806	A	LSP1	LSP1	missense_variant	p.H34Q	MODERATE	0.41508	0.75678	0.12827	3.667e-09
HBA1C	1	158584091	G	SPTA1	OR10Z1	missense_variant	p.I2265T	MODERATE	0.477527	0.041301	0.0070058	3.7714e-09
HDL-C	11	48266736	G	OR4X2	F2	stop_gained	p.Y27*	HIGH	0.143704	0.7481	0.12692	3.7957e-09
Total-C	19	49247693	T	IZUMO1	FUT2	intron_variant	-	MODIFIER	0.431223	-1.7875	0.30335	3.8342e-09
RBC-count	9	136305738	G	ADAMTS13	SURF6	intron_variant	-	MODIFIER	0.0878875	-0.024898	0.0042259	3.8536e-09
Systolic-BP	10	104906211	C	NT5C2	NT5C2	intron_variant	-	MODIFIER	0.0783799	-1.3831	0.23483	3.9016e-09
Triglyceride	11	116655004	G	ZPR1	APOA5	intron_variant	-	MODIFIER	0.00587537	0.12323	0.020923	3.9029e-09
HDL-C	11	46766091	A	CKAP5	F2	missense_variant	p.T1914M	MODERATE	0.000905199	8.5935	1.4595	3.9403e-09
LDL-C	11	61560081	A	TMEM258	FADS2	5_prime_UTR_variant	-	MODIFIER	0.317552	-1.552	0.26359	3.9407e-09
Total-C	17	67249711	T	ABCA5	ABCA10	splice_region_variant,intron_variant	-	LOW	0.0253595	5.6703	0.96396	4.0778e-09
Systolic-BP	10	104835919	T	CNNM2	NT5C2	synonymous_variant	p.A770A	LOW	0.0779556	-1.3851	0.23549	4.0926e-09
Systolic-BP	15	91420940	G	FURIN	FURIN	intron_variant	-	MODIFIER	0.316181	0.78697	0.1338	4.0937e-09
HDL-C	11	48238880	T	OR4B1	F2	synonymous_variant	p.D173D	LOW	0.140844	0.74138	0.1261	4.1557e-09
HDL-C	10	113940329	C	GPAM	TECTB	missense_variant	p.I43V	MODERATE	0.276086	-0.57884	0.098475	4.1843e-09
HDL-C	16	56921829	T	SLC12A3	CETP	splice_region_variant,intron_variant	-	LOW	0.130911	-0.76345	0.13003	4.3573e-09
HBA1C	17	17698254	A	RAI1	SREBF1	synonymous_variant	p.P664P	LOW	0.350755	-0.044801	0.0076394	4.5448e-09
HBA1C	12	48513027	A	PFKM	PFKM	5_prime_UTR_variant	-	MODIFIER	0.0959448	-0.072834	0.012431	4.6896e-09
Total-C	19	10694720	A	AP1M2	LDLR	synonymous_variant	p.G23G	LOW	0.0643363	-3.6083	0.61597	4.7229e-09
HDL-C	16	56912903	T	SLC12A3	CETP	intron_variant	-	MODIFIER	0.188352	0.65744	0.11238	4.9487e-09
Triglyceride	11	116653762	T	ZPR1	APOA5	intron_variant	-	MODIFIER	0.0553151	-0.041145	0.0070401	5.1231e-09
Systolic-BP	15	91423543	T	FURIN	FURIN	intron_variant	-	MODIFIER	0.469772	0.74084	0.1268	5.1755e-09
Triglyceride	2	27448513	T	CAD	GCKR	intron_variant	-	MODIFIER	0.0469453	-0.044318	0.0075853	5.1788e-09
LDL-C	1	62912919	T	USP1	ANGPTL3	intron_variant	-	MODIFIER	0.324298	-1.4658	0.25097	5.2406e-09
HDL-C	11	116660813	A	APOA5	ZPR1	3_prime_UTR_variant	-	MODIFIER	0.245138	0.59433	0.10179	5.2933e-09
Systolic-BP	11	47753370	T	FNBP4	MTCH2	intron_variant	-	MODIFIER	0.455973	-0.73914	0.12661	5.3235e-09
HDL-C	11	47431961	A	SLC39A13	ACP2	intron_variant	-	MODIFIER	0.142642	0.73132	0.12531	5.3862e-09
Systolic-BP	11	47857253	C	NUP160	MTCH2	missense_variant	p.T351A	MODERATE	0.456031	0.73856	0.1266	5.4623e-09
Systolic-BP	15	91428636	A	FES	FURIN	splice_region_variant,intron_variant	-	LOW	0.472601	-0.74014	0.12698	5.6225e-09
Total-C	19	49244219	A	IZUMO1	FUT2	synonymous_variant	p.A333A	LOW	0.433555	-1.7752	0.30458	5.6392e-09
Total-C	19	49244220	A	IZUMO1	FUT2	missense_variant	p.A333V	MODERATE	0.433555	-1.7752	0.30458	5.6392e-09
Triglyceride	2	27730817	A	GCKR	GCKR	intron_variant	-	MODIFIER	0.0500841	-0.042798	0.0073523	5.8898e-09
RBC-count	6	135522939	C	MYB	HBS1L	intron_variant	-	MODIFIER	0.37191	0.013685	0.0023517	5.9606e-09
HDL-C	18	47404124	G	MYO5B	LIPG	intron_variant	-	MODIFIER	0.0530398	1.1411	0.19614	6.0049e-09
Triglyceride	2	27720385	T	GCKR	GCKR	intron_variant	-	MODIFIER	0.0505417	-0.042633	0.007328	6.0077e-09
Diastolic-BP	12	50503269	T	GPD1	CERS5	synonymous_variant	p.I339I	LOW	0.369093	0.4328	0.074422	6.089e-09
Systolic-BP	15	91428290	T	FES	FURIN	synonymous_variant	p.S5S	LOW	0.472047	-0.73819	0.12694	6.0934e-09
LDL-C	16	71986995	A	-	HP	splice_region_variant,intron_variant,non_coding_transcript_variant	-	LOW	0.46457	1.4311	0.24628	6.265e-09
Diastolic-BP	12	50529936	G	CERS5	CERS5	intron_variant	-	MODIFIER	0.38297	-0.41739	0.071842	6.3003e-09
LDL-C	1	109813485	T	CELSR2	PSRC1	intron_variant	-	MODIFIER	0.040808	-3.5931	0.61867	6.3748e-09
HDL-C	16	56913419	T	SLC12A3	CETP	intron_variant	-	MODIFIER	0.188624	0.65211	0.11236	6.5376e-09
Triglyceride	2	27423913	A	SLC5A6	GCKR	missense_variant	p.L573F	MODERATE	0.0569104	-0.040259	0.0069445	6.7928e-09
HBA1C	9	79865187	A	VPS13A	VPS13A	intron_variant	-	MODIFIER	0.211387	0.051836	0.0089416	6.7969e-09
RBC-count	9	4844704	C	RCL1	AL158147	intron_variant	-	MODIFIER	0.2081	0.017003	0.0029334	6.8242e-09
LDL-C	19	10694720	A	AP1M2	SPC24	synonymous_variant	p.G23G	LOW	0.0643919	-2.909	0.50189	6.8436e-09
HDL-C	19	45495668	C	CLPTM1	APOE	intron_variant	-	MODIFIER	0.274344	0.56911	0.098224	6.921e-09
Diastolic-BP	11	1891722	T	LSP1	LSP1	missense_variant	p.R12W	MODERATE	0.353207	0.43487	0.075097	7.0526e-09
Diastolic-BP	6	28120898	A	ZKSCAN8	ZSCAN12	synonymous_variant	p.Q280Q	LOW	0.244585	-0.4825	0.083367	7.188e-09
Systolic-BP	11	47701528	A	AGBL2	MTCH2	missense_variant	p.M671I	MODERATE	0.454723	-0.72532	0.12537	7.2809e-09
Triglyceride	11	116629905	A	BUD13	APOA5	intron_variant	-	MODIFIER	0.0547723	-0.040909	0.0070709	7.2816e-09
HBA1C	4	144920480	T	GYPB	FREM3	intron_variant	-	MODIFIER	0.205721	0.050265	0.0086949	7.4884e-09
LDL-C	19	11241915	G	LDLR	SPC24	intron_variant	-	MODIFIER	0.48726	1.4201	0.24568	7.5193e-09
HBA1C	22	37471290	A	TMPRSS6	KCTD17	synonymous_variant	p.Y418Y	LOW	0.123829	0.064001	0.011075	7.5745e-09
HDL-C	7	73013901	T	MLXIPL	TBL2	synonymous_variant	p.P342P	LOW	0.126263	0.7634	0.13211	7.5939e-09
Total-C	19	49249795	T	IZUMO1	FUT2	5_prime_UTR_variant	-	MODIFIER	0.433999	-1.7606	0.30468	7.5978e-09
Systolic-BP	1	11854476	G	MTHFR	MTHFR	missense_variant	p.E429A	MODERATE	0.312624	-0.78374	0.13566	7.6471e-09
Total-C	19	49249443	T	IZUMO1	FUT2	intron_variant	-	MODIFIER	0.434541	-1.7595	0.30457	7.6504e-09
Total-C	19	49249814	A	IZUMO1	FUT2	5_prime_UTR_variant	-	MODIFIER	0.434011	-1.7599	0.30468	7.6888e-09
Triglyceride	2	165551201	C	COBLL1	GRB14	missense_variant	p.N939D	MODERATE	0.120709	-0.028432	0.0049225	7.7104e-09
Total-C	19	49241006	G	RASIP1	FUT2	intron_variant	-	MODIFIER	0.435426	-1.757	0.30433	7.8262e-09
Total-C	6	161123451	C	PLG	SLC22A1	intron_variant	-	MODIFIER	0.101108	2.8938	0.50141	7.9243e-09
RBC-count	7	100172858	T	LRCH4	TFR2	missense_variant	p.V642M	MODERATE	0.148621	0.019404	0.0033627	7.9682e-09
BMI	4	25408838	A	ANAPC4	ANAPC4	missense_variant	p.R465Q	MODERATE	0.23276	-0.0076265	0.001322	8.0434e-09
Total-C	19	49249888	A	IZUMO1	FUT2	5_prime_UTR_variant	-	MODIFIER	0.433974	-1.7578	0.3047	8.046e-09
Systolic-BP	10	104851301	T	NT5C2	NT5C2	intron_variant	-	MODIFIER	0.0772268	-1.3612	0.23605	8.1462e-09
Total-C	19	49247786	A	IZUMO1	FUT2	synonymous_variant	p.F107F	LOW	0.432975	-1.7529	0.30429	8.4506e-09
RBC-count	9	136137657	T	ABO	SURF6	intron_variant,non_coding_transcript_variant	-	MODIFIER	0.0503049	0.031164	0.0054164	8.7968e-09
Systolic-BP	11	1891722	T	LSP1	LSP1	missense_variant	p.R12W	MODERATE	0.353375	0.75998	0.13214	8.9085e-09
Total-C	6	160575985	T	SLC22A1	SLC22A1	intron_variant	-	MODIFIER	0.369689	-1.7889	0.31111	8.9864e-09
HBA1C	12	48375975	G	COL2A1	PFKM	intron_variant	-	MODIFIER	0.390073	0.043173	0.0075205	9.5015e-09
HBA1C	3	49343175	A	USP4	USP4	synonymous_variant	p.D367D	LOW	0.170191	0.056054	0.009766	9.5602e-09
Diastolic-BP	6	28094731	C	ZSCAN16	ZSCAN12	intron_variant	-	MODIFIER	0.24515	-0.47812	0.08333	9.6611e-09
RBC-count	6	109548837	G	-	CD164	synonymous_variant	p.T599T	LOW	0.309178	-0.014828	0.0025848	9.7326e-09
Total-C	5	74433835	C	ANKRD31	HMGCR	intron_variant	-	MODIFIER	0.108539	2.7732	0.48374	9.9465e-09
HBA1C	3	49373045	G	USP4	USP4	intron_variant	-	MODIFIER	0.170124	0.055981	0.0097649	9.9533e-09
HDL-C	22	21982892	T	YDJC	YDJC	missense_variant	p.A263T	MODERATE	0.182716	-0.64898	0.11327	1.0139e-08
LDL-C	19	49250538	G	IZUMO1	FUT2	upstream_gene_variant	-	MODIFIER	0.449657	-1.4191	0.24788	1.0416e-08
LDL-C	19	19446936	A	MAU2	SUGP1	synonymous_variant	p.P100P	LOW	0.335687	1.4894	0.26034	1.0653e-08
Systolic-BP	11	1892585	A	LSP1	LSP1	5_prime_UTR_variant	-	MODIFIER	0.379419	0.74415	0.13014	1.0856e-08
HDL-C	7	73012042	A	MLXIPL	TBL2	missense_variant,splice_region_variant	p.A358V	MODERATE	0.12493	0.75841	0.13269	1.1002e-08
LDL-C	19	49250197	C	IZUMO1	FUT2	upstream_gene_variant	-	MODIFIER	0.44962	-1.4163	0.24782	1.1045e-08
RBC-count	6	135299959	C	HBS1L	HBS1L	intron_variant	-	MODIFIER	0.368726	-0.013815	0.0024188	1.128e-08
Triglyceride	10	52573772	T	A1CF	A1CF	missense_variant	p.G398S	MODERATE	0.00997972	0.092301	0.016161	1.1298e-08
HBA1C	3	49362369	T	USP4	USP4	synonymous_variant	p.K197K	LOW	0.170111	0.055764	0.0097661	1.1385e-08
Diastolic-BP	10	104591393	T	CYP17A1	NT5C2	intron_variant	-	MODIFIER	0.0858062	-0.73171	0.12816	1.1419e-08
Total-C	20	39794489	A	PLCG1	ZHX3	intron_variant	-	MODIFIER	0.478859	1.7239	0.30196	1.1432e-08
HBA1C	17	76134467	T	TMC8	TMC6	missense_variant	p.P524L	MODERATE	0.00292531	-0.38757	0.067889	1.1459e-08
Total-C	19	49250633	A	IZUMO1	FUT2	upstream_gene_variant	-	MODIFIER	0.432839	-1.7363	0.30419	1.1529e-08
HBA1C	4	144922436	G	GYPB	FREM3	missense_variant,splice_region_variant	p.E13A	MODERATE	0.200089	-0.060459	0.010597	1.1716e-08
Diastolic-BP	11	1892585	A	LSP1	LSP1	5_prime_UTR_variant	-	MODIFIER	0.37924	0.42181	0.073961	1.1844e-08
HDL-C	11	48186104	A	PTPRJ	F2	intron_variant	-	MODIFIER	0.0989627	0.81569	0.14309	1.2035e-08
Diastolic-BP	12	50537815	G	CERS5	CERS5	missense_variant	p.C75R	MODERATE	0.373383	-0.42243	0.074123	1.2129e-08
RBC-count	9	136131022	T	ABO	SURF6	non_coding_transcript_exon_variant,non_coding_transcript_variant	-	MODIFIER	0.0823607	0.024865	0.0043634	1.2166e-08
HDL-C	10	113921354	A	GPAM	TECTB	intron_variant	-	MODIFIER	0.282028	-0.54653	0.095921	1.2227e-08
RBC-count	6	135290355	C	HBS1L	HBS1L	intron_variant	-	MODIFIER	0.376074	-0.013897	0.0024396	1.2318e-08
Total-C	19	11105608	C	SMARCA4	LDLR	synonymous_variant	p.H508H	LOW	0.365234	-1.7831	0.31315	1.2482e-08
HDL-C	9	107558471	C	ABCA1	ABCA1	missense_variant	p.I1749V	MODERATE	0.000220183	16.836	2.9573	1.2568e-08
HBA1C	10	70856852	A	SRGN	HK1	missense_variant	p.R31Q	MODERATE	0.170366	0.055176	0.0096942	1.2678e-08
HDL-C	10	113917085	A	GPAM	TECTB	synonymous_variant	p.P681P	LOW	0.277443	-0.55914	0.098302	1.294e-08
Triglyceride	2	27428877	G	SLC5A6	GCKR	intron_variant	-	MODIFIER	0.0599896	0.038431	0.0067601	1.3169e-08
HDL-C	19	45458593	T	CLPTM1	APOE	5_prime_UTR_variant	-	MODIFIER	0.267963	0.5627	0.09899	1.3213e-08
LDL-C	20	39830122	G	ZHX3	ZHX3	intron_variant	-	MODIFIER	0.428805	1.3085	0.23036	1.3541e-08
HDL-C	11	49168300	A	FOLH1	F2	3_prime_UTR_variant	-	MODIFIER	0.141664	0.71505	0.12588	1.3542e-08
HDL-C	8	19811733	A	LPL	LPL	missense_variant	p.G215E	MODERATE	0.000464832	-11.562	2.0359	1.3645e-08
BMI	2	25141538	G	ADCY3	ADCY3	missense_variant	p.S107P	MODERATE	0.483974	0.0063003	0.0011104	1.4057e-08
Diastolic-BP	10	104594507	G	CYP17A1	NT5C2	intron_variant	-	MODIFIER	0.0863719	-0.72467	0.12773	1.4086e-08
HDL-C	11	61615803	G	FADS2	FADS2	intron_variant	-	MODIFIER	0.219511	-0.59914	0.10561	1.4104e-08
Systolic-BP	10	104594507	G	CYP17A1	NT5C2	intron_variant	-	MODIFIER	0.0864759	-1.2741	0.22462	1.418e-08
Total-C	1	109897100	C	SORT1	PSRC1	synonymous_variant	p.R199R	LOW	0.0562819	-3.6967	0.65178	1.4234e-08
Diastolic-BP	11	1902768	A	LSP1	LSP1	missense_variant	p.A228T	MODERATE	0.369918	0.42108	0.074276	1.444e-08
LDL-C	1	63044464	T	DOCK7	ANGPTL3	intron_variant	-	MODIFIER	0.178563	-1.8108	0.31958	1.4702e-08
RBC-count	9	136131592	C	ABO	SURF6	non_coding_transcript_exon_variant,non_coding_transcript_variant	-	MODIFIER	0.082546	0.024693	0.0043583	1.4732e-08
LDL-C	19	19380646	C	TM6SF2	SUGP1	intron_variant	-	MODIFIER	0.335786	-1.48	0.26123	1.4772e-08
Systolic-BP	11	1902768	A	LSP1	LSP1	missense_variant	p.A228T	MODERATE	0.37018	0.74008	0.13066	1.4859e-08
Triglyceride	7	73122923	G	STX1A	MLXIPL	synonymous_variant	p.D68D	LOW	0.445278	-0.018346	0.00324	1.5014e-08
HDL-C	18	47318473	C	ACAA2	LIPG	intron_variant	-	MODIFIER	0.0536173	1.1057	0.19541	1.5373e-08
HBA1C	3	49322027	A	USP4	USP4	intron_variant	-	MODIFIER	0.170165	0.055249	0.0097654	1.5462e-08
HDL-C	11	49076898	G	TRIM64C	F2	missense_variant	p.I272L	MODERATE	0.142031	0.71162	0.12579	1.5484e-08
LDL-C	19	10961273	A	C19orf38	SPC24	intron_variant	-	MODIFIER	0.390487	-1.4241	0.25179	1.5601e-08
HBA1C	11	250877	T	PSMD13	ODF3	intron_variant	-	MODIFIER	0.207845	-0.050882	0.0089983	1.5739e-08
RBC-count	9	4844778	C	RCL1	AL158147	intron_variant	-	MODIFIER	0.200038	0.016615	0.0029386	1.5778e-08
Systolic-BP	10	104591393	T	CYP17A1	NT5C2	intron_variant	-	MODIFIER	0.0858985	-1.2734	0.22539	1.6173e-08
HBA1C	12	48733753	C	ZNF641	PFKM	downstream_gene_variant	-	MODIFIER	0.0940662	-0.070855	0.012544	1.6283e-08
HBA1C	12	48734275	T	ZNF641	PFKM	3_prime_UTR_variant	-	MODIFIER	0.0940662	-0.070855	0.012544	1.6283e-08
HBA1C	12	48734509	A	ZNF641	PFKM	3_prime_UTR_variant	-	MODIFIER	0.0940662	-0.070855	0.012544	1.6283e-08
HDL-C	16	67976320	T	LCAT	DUS2	missense_variant	p.S232T	MODERATE	0.033737	-1.3679	0.24222	1.6414e-08
HDL-C	10	113910721	G	GPAM	TECTB	3_prime_UTR_variant	-	MODIFIER	0.276893	-0.55488	0.098348	1.6915e-08
HDL-C	11	49192690	C	FOLH1	F2	intron_variant	-	MODIFIER	0.142322	0.70872	0.12563	1.6973e-08
RBC-count	7	100377082	C	ZAN	TFR2	missense_variant	p.L2110P	MODERATE	0.363493	0.014029	0.0024886	1.7382e-08
LDL-C	6	160557515	A	SLC22A1	SLC22A1	intron_variant	-	MODIFIER	0.0152716	5.6439	1.0013	1.7451e-08
HDL-C	7	73020337	G	MLXIPL	TBL2	missense_variant	p.Q241H	MODERATE	0.125676	0.74589	0.13235	1.7536e-08
HDL-C	17	76400268	G	PGS1	PGS1	intron_variant	-	MODIFIER	0.396267	0.50469	0.089654	1.8208e-08
HBA1C	12	48735114	T	ZNF641	PFKM	3_prime_UTR_variant	-	MODIFIER	0.0940259	-0.070622	0.012545	1.8227e-08
HBA1C	12	48375965	T	COL2A1	PFKM	intron_variant	-	MODIFIER	0.385671	0.042387	0.0075332	1.8504e-08
Triglyceride	19	45404691	G	TOMM40	APOC1	3_prime_UTR_variant	-	MODIFIER	0.276093	0.020291	0.0036067	1.8569e-08
Triglyceride	2	27465881	T	CAD	GCKR	intron_variant	-	MODIFIER	0.047436	-0.042691	0.0075981	1.937e-08
HDL-C	11	49080565	C	TRIM64C	F2	missense_variant	p.F34V	MODERATE	0.142022	0.70657	0.12582	1.9689e-08
HDL-C	22	21983260	G	YDJC	YDJC	intron_variant	-	MODIFIER	0.186532	-0.63096	0.11237	1.9771e-08
HDL-C	18	47311513	G	ACAA2	LIPG	intron_variant	-	MODIFIER	0.0538226	1.0952	0.19504	1.9782e-08
Total-C	17	7012254	T	ASGR2	ASGR1	intron_variant	-	MODIFIER	0.00764733	-9.743	1.7354	1.9868e-08
RBC-count	13	76055602	A	TBC1D4	TBC1D4	missense_variant	p.A101V	MODERATE	0.0990046	0.022419	0.0040004	2.1041e-08
HBA1C	8	41573266	A	ANK1	ANK1	synonymous_variant	p.A535A	LOW	0.00849414	-0.22345	0.03988	2.1211e-08
Triglyceride	11	116633947	A	BUD13	APOA5	missense_variant	p.R120C	MODERATE	0.0550554	-0.039518	0.0070542	2.1316e-08
Systolic-BP	11	47600438	T	KBTBD4	MTCH2	5_prime_UTR_variant	-	MODIFIER	0.279898	0.78586	0.14038	2.1801e-08
HDL-C	16	56673290	T	MT1A	CETP	intron_variant	-	MODIFIER	0.122284	0.75125	0.13425	2.2071e-08
Total-C	19	49217305	G	MAMSTR	FUT2	splice_region_variant,intron_variant	-	LOW	0.334719	-1.787	0.31939	2.2211e-08
HDL-C	11	47290147	A	NR1H3	ACP2	missense_variant	p.R415Q	MODERATE	0.000831804	8.5151	1.5225	2.2468e-08
HBA1C	12	48376291	A	COL2A1	PFKM	synonymous_variant	p.G765G	LOW	0.409342	0.041686	0.0074574	2.2893e-08
HDL-C	7	72971728	A	BCL7B	TBL2	intron_variant	-	MODIFIER	0.120465	0.75289	0.13473	2.3071e-08
Diastolic-BP	12	112037000	C	ATXN2	FAM109A	missense_variant	p.L107V	MODERATE	0.21788	0.48724	0.087235	2.3455e-08
Triglyceride	2	27455281	T	CAD	GCKR	intron_variant	-	MODIFIER	0.0473387	-0.042257	0.0075707	2.3979e-08
RBC-count	7	100377373	A	ZAN	TFR2	splice_donor_variant	-	HIGH	0.362861	0.013894	0.0024905	2.4367e-08
Diastolic-BP	12	112036929	A	ATXN2	FAM109A	synonymous_variant	p.R130R	LOW	0.217868	0.4862	0.087241	2.5179e-08
HDL-C	16	57057679	T	NLRC5	CETP	intron_variant	-	MODIFIER	0.28368	-0.54253	0.097374	2.5395e-08
RBC-count	6	135524516	G	MYB	HBS1L	3_prime_UTR_variant	-	MODIFIER	0.289885	0.013479	0.0024192	2.54e-08
Triglyceride	19	19380513	G	TM6SF2	TM6SF2	missense_variant	p.L156P	MODERATE	0.0148026	-0.07408	0.013309	2.6183e-08
LDL-C	19	11138376	A	SMARCA4	SPC24	intron_variant	-	MODIFIER	0.00091358	-22.682	4.0751	2.6224e-08
Systolic-BP	11	47500400	T	CELF1	MTCH2	intron_variant	-	MODIFIER	0.278797	0.78089	0.1403	2.6261e-08
RBC-count	9	136340200	G	SLC2A6	SURF6	synonymous_variant	p.P270P	LOW	0.278724	0.014825	0.0026638	2.6312e-08
HDL-C	22	21922456	G	UBE2L3	YDJC	intron_variant	-	MODIFIER	0.189969	-0.62162	0.1117	2.638e-08
RBC-count	9	136132754	A	ABO	SURF6	intron_variant,non_coding_transcript_variant	-	MODIFIER	0.0823691	0.02427	0.0043633	2.6796e-08
LDL-C	6	160557643	T	SLC22A1	SLC22A1	missense_variant	p.P341L	MODERATE	0.0155795	5.5153	0.99185	2.7055e-08
Total-C	16	71955400	G	IST1	HPR	intron_variant	-	MODIFIER	0.442595	1.6316	0.29371	2.7915e-08
Total-C	19	49248640	G	IZUMO1	FUT2	intron_variant	-	MODIFIER	0.410474	-1.6292	0.29352	2.8626e-08
HDL-C	15	58724371	T	LIPC	LIPC	intron_variant	-	MODIFIER	0.141268	-0.69009	0.12435	2.8791e-08
Total-C	1	63270772	T	ATG4C	ANGPTL3	intron_variant	-	MODIFIER	0.167181	-2.2468	0.40487	2.884e-08
HDL-C	11	117042408	T	PAFAH1B2	ZPR1	missense_variant	p.S161L	MODERATE	0.0116088	2.276	0.41025	2.9082e-08
Diastolic-BP	1	11839923	T	C1orf167	MTHFR	missense_variant	p.R930W	MODERATE	0.147347	-0.56138	0.10128	2.9929e-08
LDL-C	11	116701535	C	APOC3	BUD13	synonymous_variant	p.G34G	LOW	0.248691	-1.5894	0.28679	3.0125e-08
LDL-C	19	49259529	G	FGF21	FUT2	synonymous_variant	p.G12G	LOW	0.445077	-1.3792	0.24887	3.0141e-08
Triglyceride	2	27460787	C	CAD	GCKR	intron_variant	-	MODIFIER	0.0475119	-0.041887	0.0075589	3.0208e-08
RBC-count	7	100281768	C	GIGYF1	TFR2	synonymous_variant	p.P581P	LOW	0.155088	-0.01829	0.0033012	3.0331e-08
HBA1C	11	9751089	A	SWAP70	SWAP70	intron_variant	-	MODIFIER	0.474689	-0.037734	0.0068185	3.1492e-08
Total-C	10	113940329	C	GPAM	GPAM	missense_variant	p.I43V	MODERATE	0.274428	-1.8739	0.33902	3.2667e-08
LDL-C	19	19387743	C	SUGP1	SUGP1	intron_variant	-	MODIFIER	0.33516	-1.446	0.26163	3.2768e-08
HDL-C	16	67976870	T	LCAT	DUS2	stop_gained	p.Y107*	HIGH	6.11621e-05	-31.001	5.6103	3.3011e-08
Diastolic-BP	10	104850835	G	NT5C2	NT5C2	intron_variant	-	MODIFIER	0.0749038	-0.74744	0.1353	3.3295e-08
LDL-C	1	55518316	T	PCSK9	USP24	splice_region_variant,intron_variant	-	LOW	0.437744	-1.3696	0.24793	3.334e-08
Total-C	5	74387317	G	ANKRD31	HMGCR	intron_variant	-	MODIFIER	0.322934	1.6963	0.30754	3.4922e-08
HDL-C	11	116692293	A	APOA4	ZPR1	missense_variant	p.A161S	MODERATE	0.011474	2.2727	0.41213	3.5154e-08
Total-C	11	61658800	T	FADS3	FADS1	synonymous_variant	p.A18A	LOW	0.312998	1.7952	0.32554	3.5178e-08
HDL-C	16	56673828	G	MT1A	CETP	missense_variant	p.K51R	MODERATE	0.122336	0.7406	0.13443	3.6245e-08
Total-C	10	113913222	C	GPAM	GPAM	3_prime_UTR_variant	-	MODIFIER	0.280805	-1.8531	0.33643	3.6511e-08
LDL-C	19	19431963	T	MAU2	SUGP1	intron_variant	-	MODIFIER	0.343625	1.4268	0.25953	3.8708e-08
HBA1C	22	37491545	C	TMPRSS6	KCTD17	intron_variant	-	MODIFIER	0.416199	-0.04075	0.0074135	3.8932e-08
HDL-C	7	73010442	T	MLXIPL	TBL2	intron_variant	-	MODIFIER	0.196	0.60736	0.1105	3.8966e-08
Total-C	19	19446936	A	MAU2	SUGP1	synonymous_variant	p.P100P	LOW	0.335977	1.7538	0.31916	3.9263e-08
RBC-count	11	61595564	T	FADS2	TMEM258	5_prime_UTR_variant	-	MODIFIER	0.188957	0.016712	0.0030418	3.9498e-08
Total-C	2	27801493	C	C2orf16	GCKR	missense_variant	p.V685A	MODERATE	0.254891	1.9049	0.34677	3.9678e-08
HDL-C	10	113913222	C	GPAM	TECTB	3_prime_UTR_variant	-	MODIFIER	0.282434	-0.53668	0.097733	4.013e-08
Triglyceride	2	27439751	T	ATRAID	GCKR	missense_variant	p.A264S	MODERATE	0.0472769	-0.041584	0.0075772	4.0896e-08
Triglyceride	11	64004643	G	VEGFB	PLCB3	intron_variant	-	MODIFIER	0.0428621	0.04321	0.007877	4.1452e-08
HDL-C	11	116654159	G	ZPR1	ZPR1	intron_variant	-	MODIFIER	0.238018	0.55596	0.10135	4.1535e-08
Total-C	2	27801759	G	C2orf16	GCKR	missense_variant	p.I774V	MODERATE	0.254903	1.901	0.34684	4.2572e-08
Total-C	17	7211783	G	EIF5A	ASGR1	5_prime_UTR_variant	-	MODIFIER	0.00289859	-15.332	2.7981	4.2893e-08
RBC-count	12	112610714	A	HECTD4	ATXN2	intron_variant	-	MODIFIER	0.403408	0.013193	0.0024107	4.463e-08
HDL-C	8	116599199	G	TRPS1	TRPS1	intron_variant	-	MODIFIER	0.432877	0.48505	0.088639	4.4721e-08
RBC-count	6	109505740	C	-	CD164	intron_variant	-	MODIFIER	0.304176	0.014155	0.002587	4.4858e-08
Triglyceride	2	27463351	T	CAD	GCKR	intron_variant	-	MODIFIER	0.0468128	-0.041613	0.0076078	4.5331e-08
HDL-C	11	47460306	G	RAPSN	ACP2	synonymous_variant	p.P381P	LOW	0.286336	-0.53016	0.096936	4.5459e-08
Total-C	16	57007446	G	CETP	CETP	intron_variant	-	MODIFIER	0.167144	-2.1985	0.40204	4.5684e-08
Triglyceride	2	27712408	T	IFT172	GCKR	intron_variant	-	MODIFIER	0.0478407	-0.040906	0.0074827	4.6106e-08
BMI	11	27722298	T	BDNF	BDNF	5_prime_UTR_variant	-	MODIFIER	0.318296	0.0065202	0.0011928	4.6195e-08
LDL-C	19	10670451	C	KRI1	SPC24	intron_variant	-	MODIFIER	0.0910348	2.339	0.42793	4.633e-08
HDL-C	17	76396963	G	PGS1	PGS1	intron_variant	-	MODIFIER	0.394055	0.49237	0.090111	4.682e-08
Diastolic-BP	1	11879699	G	CLCN6	MTHFR	intron_variant	-	MODIFIER	0.145591	-0.54369	0.099516	4.698e-08
Systolic-BP	10	104913653	A	NT5C2	NT5C2	intron_variant	-	MODIFIER	0.0687706	-1.3524	0.24756	4.7058e-08
Total-C	19	19380646	C	TM6SF2	SUGP1	intron_variant	-	MODIFIER	0.336039	-1.7497	0.32029	4.7129e-08
HBA1C	22	37480797	T	TMPRSS6	KCTD17	synonymous_variant	p.S361S	LOW	0.345589	-0.042053	0.0077015	4.7825e-08
HDL-C	17	76399552	A	PGS1	PGS1	intron_variant	-	MODIFIER	0.402638	0.47841	0.087623	4.7925e-08
HDL-C	11	61605215	G	FADS2	FADS2	intron_variant	-	MODIFIER	0.122018	-0.7294	0.1336	4.8033e-08
HDL-C	17	76400258	A	PGS1	PGS1	intron_variant	-	MODIFIER	0.395486	0.49042	0.089851	4.84e-08
HBA1C	22	37492201	G	TMPRSS6	KCTD17	intron_variant	-	MODIFIER	0.415327	-0.040274	0.0073801	4.8704e-08
HDL-C	16	56701827	C	MT1G	CETP	intron_variant	-	MODIFIER	0.147156	-0.67434	0.12361	4.9122e-08
HDL-C	22	21922364	C	UBE2L3	YDJC	intron_variant	-	MODIFIER	0.193162	-0.60555	0.11101	4.923e-08
Total-C	20	39797465	C	PLCG1	ZHX3	missense_variant	p.I813T	MODERATE	0.449639	1.6507	0.30262	4.9384e-08
Systolic-BP	1	11852516	T	MTHFR	MTHFR	intron_variant	-	MODIFIER	0.0439058	-1.6766	0.3074	4.9508e-08
Systolic-BP	16	24831727	T	TNRC6A	TNRC6A	intron_variant	-	MODIFIER	0.192864	-0.87192	0.15989	4.9774e-08
Triglyceride	2	21255263	A	APOB	APOB	stop_gained	p.R439*	HIGH	9.89315e-05	-0.87955	0.16132	5.0071e-08
LDL-C	19	49261368	C	FGF21	FUT2	missense_variant	p.L174P	MODERATE	0.389993	-1.3789	0.25316	5.1548e-08
RBC-count	7	100373367	C	ZAN	TFR2	missense_variant	p.S2034T	MODERATE	0.366209	0.01348	0.0024854	5.8713e-08
Total-C	2	27851918	A	GPN1	GCKR	missense_variant	p.R12K	MODERATE	0.25082	1.886	0.3485	6.2774e-08
HDL-C	19	11350488	T	ANGPTL8	DOCK6	missense_variant	p.R59W	MODERATE	0.0353639	-1.2907	0.23893	6.6317e-08
LDL-C	19	49244220	A	IZUMO1	FUT2	missense_variant	p.A333V	MODERATE	0.434225	-1.3421	0.24845	6.642e-08
RBC-count	7	100373077	G	ZAN	TFR2	missense_variant	p.F1968L	MODERATE	0.366196	0.013403	0.0024853	6.9709e-08
Triglyceride	2	219602499	C	TTLL4	TTLL4	missense_variant	p.E34Q	MODERATE	0.485989	-0.017254	0.0032137	7.9654e-08
Triglyceride	11	116658654	A	ZPR1	APOA5	missense_variant	p.P18L	MODERATE	0.00299305	0.15717	0.029297	8.1558e-08
RBC-count	6	109548713	T	-	CD164	missense_variant	p.S558L	MODERATE	0.291065	-0.01409	0.0026278	8.2821e-08
Systolic-BP	16	24802325	T	TNRC6A	TNRC6A	missense_variant	p.P788S	MODERATE	0.195343	-0.85459	0.15982	8.9834e-08
Systolic-BP	16	24801737	A	TNRC6A	TNRC6A	missense_variant	p.A592T	MODERATE	0.195319	-0.85342	0.15983	9.3584e-08
Total-C	1	109810200	A	CELSR2	PSRC1	missense_variant	p.R2015K	MODERATE	0.0406666	-4.0863	0.7658	9.549e-08
BMI	11	27679916	T	BDNF	BDNF	missense_variant	p.V148M	MODERATE	0.18852	-0.0075651	0.0014201	1.0032e-07
Diastolic-BP	4	103188709	T	SLC39A8	SLC39A8	missense_variant	p.A391T	MODERATE	0.0745162	-0.73076	0.1373	1.0297e-07
LDL-C	19	46145661	T	EML2-AS1	APOE	missense_variant	p.P68S	MODERATE	0.0450348	-3.1575	0.59523	1.1349e-07
HBA1C	9	140100317	G	NDOR1	NDOR1	missense_variant	p.R30G	MODERATE	0.132028	-0.05691	0.010778	1.2964e-07
HDL-C	17	37814080	A	STARD3	STARD3	missense_variant	p.R117Q	MODERATE	0.331963	0.48782	0.092814	1.4803e-07
Systolic-BP	16	24788645	A	TNRC6A	TNRC6A	missense_variant	p.N185K	MODERATE	0.195614	-0.83818	0.15973	1.5506e-07
HBA1C	16	88782188	C	PIEZO1	PIEZO1	missense_variant	p.H2464R	MODERATE	4.02566e-05	-3.0201	0.57718	1.6813e-07
RBC-count	1	46493460	G	MAST2	PIK3R3	missense_variant	p.I659M	MODERATE	0.434127	-0.012582	0.0024061	1.7111e-07
BMI	3	49936102	C	MST1R	MST1R	missense_variant	p.Q523R	MODERATE	0.483573	0.0058293	0.0011158	1.7563e-07
BMI	3	49924940	C	MST1R	MST1R	missense_variant	p.R1335G	MODERATE	0.483676	0.0058259	0.0011157	1.7812e-07
LDL-C	2	21260958	A	APOB	TDRD15	stop_gained	p.E137*	HIGH	3.70352e-05	-105.49	20.218	1.8225e-07
RBC-count	7	100319633	A	EPO	TFR2	missense_variant	p.D70N	MODERATE	0.00554517	-0.083846	0.016082	1.8599e-07
Total-C	1	110019439	G	SYPL2	PSRC1	missense_variant	p.E99G	MODERATE	0.0597972	-3.297	0.63296	1.9093e-07
BMI	6	43516150	C	XPO5	VEGFA	missense_variant	p.N636K	MODERATE	0.000515487	-0.12752	0.024495	1.9406e-07
HDL-C	11	55681865	C	OR5W2	OR4A15	missense_variant	p.H65R	MODERATE	0.128343	0.68135	0.13093	1.9584e-07
Total-C	6	160961137	C	LPA	SLC22A1	missense_variant	p.I1891M	MODERATE	0.0185633	5.7972	1.1146	1.9902e-07
HDL-C	16	67920049	A	NRN1L	DUS2	missense_variant	p.E129K	MODERATE	0.112709	0.72224	0.13888	1.9984e-07
Total-C	2	21229160	T	APOB	APOB	missense_variant	p.R3527Q	MODERATE	0.000370032	40.779	7.8452	2.0243e-07
Total-C	18	47093864	T	LIPG	LIPG	missense_variant	p.T111I	MODERATE	0.301638	1.6966	0.32754	2.2323e-07
Total-C	19	11350488	T	ANGPTL8	LDLR	missense_variant	p.R59W	MODERATE	0.0348817	-4.281	0.82653	2.235e-07
HDL-C	11	55371381	A	OR4C11	OR4A15	stop_gained	p.Q157*	HIGH	0.147573	0.55846	0.10786	2.2556e-07
HDL-C	11	55541284	A	-	OR4A15	missense_variant	p.R124H	MODERATE	0.128465	0.67685	0.13085	2.3171e-07
HBA1C	1	158450314	G	OR10R2	OR10Z1	missense_variant	p.E216G	MODERATE	0.462521	0.037761	0.0073	2.3188e-07
HBA1C	2	43519977	T	THADA	THADA	missense_variant	p.C1605Y	MODERATE	0.130552	-0.05626	0.010885	2.373e-07
HDL-C	16	57071114	G	NLRC5	CETP	missense_variant	p.N907D	MODERATE	0.015927	1.8073	0.35002	2.4371e-07
Diastolic-BP	11	9769562	G	SWAP70	SWAP70	missense_variant	p.Q505E	MODERATE	0.353937	0.38647	0.074869	2.4554e-07
Triglyceride	4	87706506	G	PTPN13	KLHL8	missense_variant	p.Y2086D	MODERATE	0.410084	0.016716	0.0032429	2.5513e-07
Triglyceride	19	19765499	T	ATP13A1	TM6SF2	missense_variant	p.E556K	MODERATE	0.0142461	-0.069921	0.013566	2.5597e-07
HBA1C	17	76121318	A	TMC6	TMC6	missense_variant	p.L153F	MODERATE	0.0870213	-0.066617	0.012931	2.5946e-07
LDL-C	6	160952838	A	LPA	SLC22A1	missense_variant	p.R2016C	MODERATE	0.28069	1.412	0.27433	2.6575e-07
HBA1C	1	150974971	A	FAM63A	CERS2	missense_variant	p.R89S	MODERATE	0.0716701	-0.072615	0.014159	2.9322e-07
BMI	19	46181392	C	GIPR	GIPR	missense_variant	p.E354Q	MODERATE	0.193904	-0.0072038	0.0014056	2.9868e-07
HBA1C	22	37485724	C	TMPRSS6	KCTD17	missense_variant	p.K253E	MODERATE	0.389509	-0.038368	0.0074962	3.0966e-07
Diastolic-BP	12	50526814	A	CERS5	CERS5	missense_variant	p.L85F	MODERATE	0.255663	-0.42115	0.082329	3.1439e-07
LDL-C	1	55524309	A	PCSK9	USP24	missense_variant	p.E498K	MODERATE	0.000283937	-37.348	7.3125	3.2809e-07
HDL-C	11	116701353	T	APOC3	ZPR1	stop_gained,splice_region_variant	p.R19*	HIGH	0.00030581	12.796	2.5098	3.4374e-07
HDL-C	11	49227620	G	FOLH1	F2	missense_variant,splice_region_variant	p.Y75H	MODERATE	0.23737	0.52508	0.10298	3.4375e-07
RBC-count	9	136268084	G	STKLD1	SURF6	missense_variant	p.K473E	MODERATE	0.327658	0.012929	0.0025412	3.642e-07
HDL-C	4	103188709	T	SLC39A8	SLC39A8	missense_variant	p.A391T	MODERATE	0.0745933	-0.85202	0.16767	3.7579e-07
Diastolic-BP	1	11854476	G	MTHFR	MTHFR	missense_variant	p.E429A	MODERATE	0.312525	-0.39187	0.077152	3.8057e-07
Systolic-BP	12	50537815	G	CERS5	CERS5	missense_variant	p.C75R	MODERATE	0.373056	-0.66247	0.13051	3.8711e-07
LDL-C	2	27801493	C	C2orf16	GCKR	missense_variant	p.V685A	MODERATE	0.254642	1.4341	0.28318	4.1127e-07
HDL-C	9	107589255	T	ABCA1	ABCA1	missense_variant	p.V771M	MODERATE	0.0277683	1.3429	0.2653	4.1729e-07

### Sheet: 18
Supplementary Table 18
Phenotype	Mask	Gene	N	Variants	Fraction_rare	P-value	Effect	St.Error
Triglyceride	LoFTee	APOC3	40432	5	0.0051444	1.7823e-89	-0.63486	0.031575
HDL-C	LoFTee	APOC3	40875	5	0.0050887	3.692e-40	11.559	0.87046
LDL-C	LoFTee	PCSK9	40502	21	0.0020246	1.1263e-25	-39.814	3.7983
Total-C	LoFTee	PCSK9	40537	21	0.0019982	8.7421e-20	-42.701	4.6882
Triglyceride	LoFTee	APOA5	40432	6	0.0010388	1.1041e-16	0.58409	0.070402
LDL-C	LoFTee	APOB	40502	31	0.0022962	1.1663e-15	-19.949	2.4901
Total-C	LoFTee	APOB	40537	31	0.0023189	3.817e-13	-21.97	3.0243
HDL-C	LoFTee	CETP	40875	16	0.00092966	8.4715e-12	13.389	1.9596
Triglyceride	LoFTee	APOB	40432	30	0.0023002	7.2494e-10	-0.19849	0.032212
Total-C	LoFTee	ANGPTL3	40537	12	0.0019242	8.914e-09	-28.001	4.8685
RBC-count	LoFTee	HBB	39584	3	0.00012631	1.8161e-08	0.84558	0.1502
Triglyceride	LoFTee	ANGPTL3	40432	12	0.0019292	3.1546e-07	-0.26454	0.05172
LDL-C	LoFTee	APOC3	40502	5	0.0051602	6.7379e-07	-12.07	2.4289
HDL-C	LoFTee	LIPC	40875	13	0.0016636	1.3313e-06	7.363	1.5226
HDL-C	LoFTee	APOA5	40875	7	0.0010275	2.2127e-06	-9.1682	1.9368
Triglyceride	16/16	APOC3	40432	5	0.0051444	1.7823e-89	-0.63486	0.031575
HDL-C	16/16	APOC3	40875	5	0.0050887	3.692e-40	11.559	0.87046
LDL-C	16/16	PCSK9	40502	21	0.0020246	1.1263e-25	-39.814	3.7983
Total-C	16/16	PCSK9	40537	21	0.0019982	8.7421e-20	-42.701	4.6882
Triglyceride	16/16	APOA5	40432	6	0.0010388	1.1041e-16	0.58409	0.070402
LDL-C	16/16	APOB	40502	31	0.0022962	1.1663e-15	-19.949	2.4901
Total-C	16/16	APOB	40537	31	0.0023189	3.817e-13	-21.97	3.0243
HDL-C	16/16	CETP	40875	16	0.00092966	8.4715e-12	13.389	1.9596
Triglyceride	16/16	APOB	40432	30	0.0023002	7.2494e-10	-0.19849	0.032212
Total-C	16/16	ANGPTL3	40537	12	0.0019242	8.914e-09	-28.001	4.8685
RBC-count	16/16	HBB	39584	3	0.00012631	1.8161e-08	0.84558	0.1502
Triglyceride	16/16	ANGPTL3	40432	12	0.0019292	3.1546e-07	-0.26454	0.05172
LDL-C	16/16	APOC3	40502	5	0.0051602	6.7379e-07	-12.07	2.4289
HBA1C	16/16	GCK	40151	3	7.4718e-05	6.8143e-07	2.8674	0.57724
Triglyceride	16/16	ANGPTL4	40432	16	0.0018055	7.8537e-07	-0.26405	0.053453
HDL-C	16/16	NR1H3	40875	13	0.0025199	7.8732e-07	4.8148	0.97481
HDL-C	16/16	ABCA1	40875	51	0.017492	1.2581e-06	-2.2657	0.46745
HDL-C	16/16	APOA5	40875	7	0.0010275	2.2127e-06	-9.1682	1.9368
Triglyceride	11/11	APOC3	40432	5	0.0051444	1.7823e-89	-0.63486	0.031575
HDL-C	11/11	APOC3	40875	5	0.0050887	3.692e-40	11.559	0.87046
LDL-C	11/11	PCSK9	40502	31	0.0023456	3.146e-26	-37.509	3.5378
HBA1C	11/11	GCK	40151	15	0.00072227	8.4755e-20	1.6911	0.18559
Total-C	11/11	PCSK9	40537	31	0.0023189	1.4521e-19	-39.502	4.3634
LDL-C	11/11	LDLR	40502	66	0.003506	2.6244e-18	25.159	2.8816
LDL-C	11/11	APOB	40502	33	0.0024196	1.4436e-14	-18.926	2.4595
Triglyceride	11/11	APOA5	40432	8	0.0011624	6.99e-13	0.47809	0.066569
Total-C	11/11	APOB	40537	33	0.0024422	2.8159e-12	-20.882	2.9879
HDL-C	11/11	CETP	40875	16	0.00092966	8.4715e-12	13.389	1.9596
HDL-C	11/11	ABCA1	40875	116	0.023242	1.2484e-11	-2.7509	0.40595
Total-C	11/11	LDLR	40537	65	0.0035523	4.1917e-11	23.178	3.5124
HDL-C	11/11	LIPC	40875	48	0.0050153	5.8116e-10	5.4425	0.87825
Triglyceride	11/11	APOB	40432	32	0.0023991	1.7892e-09	-0.19194	0.031898
Total-C	11/11	ANGPTL3	40537	12	0.0019242	8.914e-09	-28.001	4.8685
RBC-count	11/11	HBB	39584	3	0.00012631	1.8161e-08	0.84558	0.1502
Triglyceride	11/11	PDE3B	40432	35	0.0042788	4.8696e-08	-0.18972	0.034765
Triglyceride	11/11	ANGPTL4	40432	20	0.0020528	1.4793e-07	-0.26351	0.050134
Triglyceride	11/11	ANGPTL3	40432	12	0.0019292	3.1546e-07	-0.26454	0.05172
LDL-C	11/11	APOC3	40502	5	0.0051602	6.7379e-07	-12.07	2.4289
HDL-C	11/11	LPL	40875	28	0.0013945	1.1836e-06	-8.0799	1.6628
HDL-C	11/11	NR1H3	40875	41	0.0041346	1.4459e-06	3.977	0.82522
Triglyceride	5/5	APOC3	40432	5	0.0051444	1.7823e-89	-0.63486	0.031575
HDL-C	5/5	APOC3	40875	5	0.0050887	3.692e-40	11.559	0.87046
LDL-C	5/5	PCSK9	40502	44	0.0032591	1.8747e-29	-33.63	2.982
Total-C	5/5	PCSK9	40537	43	0.0032316	1.0395e-22	-36.041	3.6724
HBA1C	5/5	PIEZO1	40151	213	0.055665	1.9484e-22	-0.20635	0.021163
Triglyceride	5/5	APOB	40432	122	0.090646	3.266e-20	-0.06918	0.0075076
HBA1C	5/5	GCK	40151	15	0.00072227	8.4755e-20	1.6911	0.18559
LDL-C	5/5	LDLR	40502	69	0.0037776	5.3925e-19	24.769	2.7804
LDL-C	5/5	APOB	40502	122	0.091131	1.7817e-17	-4.8906	0.57462
HDL-C	5/5	LIPC	40875	57	0.0095413	1.3294e-15	5.0619	0.63313
LDL-C	5/5	ABCA6	40502	73	0.050491	1.1819e-13	5.2736	0.7106
Total-C	5/5	LDLR	40537	68	0.0038237	8.6891e-12	23.154	3.3906
HDL-C	5/5	ABCA1	40875	137	0.028355	1.4921e-11	-2.4718	0.36616
HDL-C	5/5	CETP	40875	22	0.0021284	6.2113e-11	8.656	1.3235
Total-C	5/5	APOB	40537	123	0.090337	1.0194e-10	-4.5712	0.70699
HDL-C	5/5	APOB	40875	130	0.090031	1.3463e-10	1.32	0.20549
Total-C	5/5	ABCA6	40537	73	0.050275	1.7896e-10	5.5699	0.87302
Triglyceride	5/5	APOA5	40432	14	0.0014098	1.1786e-09	0.3679	0.060465
RBC-count	5/5	HBB	39584	3	0.00012631	1.8161e-08	0.84558	0.1502
Triglyceride	5/5	ANGPTL4	40432	40	0.0028937	6.5841e-08	-0.22823	0.042241
Triglyceride	5/5	PDE3B	40432	45	0.004724	1.5482e-07	-0.17367	0.033094
Triglyceride	5/5	ANGPTL3	40432	25	0.0031411	1.6166e-07	-0.2125	0.040555
HBA1C	5/5	RNF123	40151	66	0.053349	2.1094e-07	0.11193	0.021565
Total-C	5/5	ANGPTL3	40537	25	0.0031329	2.4839e-07	-19.699	3.8179
LDL-C	5/5	APOC3	40502	5	0.0051602	6.7379e-07	-12.07	2.4289
HDL-C	5/5	SCARB1	40875	32	0.0047217	1.0077e-06	4.4271	0.90517
RBC-count	5/5	FLVCR2	39584	31	0.035368	1.7317e-06	0.043021	0.0089943
HDL-C	5/5	NR1H3	40875	48	0.004526	2.4524e-06	3.7622	0.79832
Triglyceride	5/5 LoFTee LC 1%	APOC3	40432	6	0.0051692	4.3204e-90	-0.63555	0.031499
HDL-C	5/5 LoFTee LC 1%	APOC3	40875	6	0.0051131	5.2341e-40	11.509	0.8684
LDL-C	5/5 LoFTee LC 1%	PCSK9	40502	44	0.0032591	1.8747e-29	-33.63	2.982
Total-C	5/5 LoFTee LC 1%	PCSK9	40537	43	0.0032316	1.0395e-22	-36.041	3.6724
HBA1C	5/5 LoFTee LC 1%	PIEZO1	40151	221	0.055864	1.8701e-22	-0.20611	0.02113
Triglyceride	5/5 LoFTee LC 1%	APOB	40432	127	0.090794	5.7855e-20	-0.068647	0.0074999
HBA1C	5/5 LoFTee LC 1%	GCK	40151	15	0.00072227	8.4755e-20	1.6911	0.18559
LDL-C	5/5 LoFTee LC 1%	LDLR	40502	70	0.0038517	4.5898e-19	24.589	2.7547
LDL-C	5/5 LoFTee LC 1%	APOB	40502	127	0.091279	3.0013e-17	-4.8507	0.57403
HDL-C	5/5 LoFTee LC 1%	LIPC	40875	60	0.0096881	2.117e-15	4.9882	0.62844
LDL-C	5/5 LoFTee LC 1%	ABCA6	40502	73	0.050491	1.1819e-13	5.2736	0.7106
Total-C	5/5 LoFTee LC 1%	LDLR	40537	69	0.0038977	6.4706e-12	23.084	3.3596
HDL-C	5/5 LoFTee LC 1%	ABCA1	40875	142	0.029529	2.1037e-11	-2.3542	0.35135
HDL-C	5/5 LoFTee LC 1%	CETP	40875	23	0.0022018	4.2598e-11	8.5887	1.302
Total-C	5/5 LoFTee LC 1%	APOB	40537	128	0.090485	1.4956e-10	-4.5254	0.70627
HDL-C	5/5 LoFTee LC 1%	APOB	40875	135	0.090177	1.7596e-10	1.3102	0.20528
Total-C	5/5 LoFTee LC 1%	ABCA6	40537	73	0.050275	1.7896e-10	5.5699	0.87302
Triglyceride	5/5 LoFTee LC 1%	APOA5	40432	15	0.0014592	5.7444e-09	0.34623	0.059435
RBC-count	5/5 LoFTee LC 1%	HBB	39584	3	0.00012631	1.8161e-08	0.84558	0.1502
Triglyceride	5/5 LoFTee LC 1%	ANGPTL4	40432	41	0.0029679	7.2808e-08	-0.22462	0.041711
Total-C	5/5 LoFTee LC 1%	ANGPTL3	40537	26	0.0031576	1.4184e-07	-20.018	3.8029
HBA1C	5/5 LoFTee LC 1%	RNF123	40151	71	0.053498	1.4645e-07	0.11325	0.021538
Triglyceride	5/5 LoFTee LC 1%	PDE3B	40432	45	0.004724	1.5482e-07	-0.17367	0.033094
Triglyceride	5/5 LoFTee LC 1%	ANGPTL3	40432	26	0.0031658	1.9492e-07	-0.21027	0.040397
HDL-C	5/5 LoFTee LC 1%	NR1H3	40875	49	0.0045749	1.1513e-06	3.8679	0.79512
RBC-count	5/5 LoFTee LC 1%	FLVCR2	39584	31	0.035368	1.7317e-06	0.043021	0.0089943
LDL-C	5/5 LoFTee LC 1%	APOC3	40502	6	0.0051849	2.19e-06	-11.476	2.4232
Triglyceride	1/5 1%	APOC3	40432	15	0.0060348	5.8124e-91	-0.59134	0.029163
LDL-C	1/5 1%	PCSK9	40502	114	0.011111	2.7903e-48	-23.82	1.6293
HDL-C	1/5 1%	APOC3	40875	15	0.0062141	3.4422e-41	10.605	0.78811
Total-C	1/5 1%	PCSK9	40537	114	0.011101	7.722e-36	-25.019	2
HDL-C	1/5 1%	LIPC	40875	114	0.016563	3.8324e-18	4.166	0.47953
HDL-C	1/5 1%	CETP	40875	77	0.0071927	1.3778e-15	5.6926	0.71241
HDL-C	1/5 1%	LCAT	40875	64	0.0032783	6.955e-15	-8.4506	1.085
HDL-C	1/5 1%	LIPG	40875	78	0.0096636	9.1722e-15	4.9156	0.63402
HDL-C	1/5 1%	ABCA1	40875	370	0.061651	4.5528e-13	-1.7802	0.24587
LDL-C	1/5 1%	APOB	40502	499	0.16226	1.6286e-12	-3.009	0.42588
Triglyceride	1/5 1%	APOB	40432	500	0.16153	1.7332e-12	-0.039286	0.0055673
LDL-C	1/5 1%	LDLR	40502	164	0.02948	1.7013e-11	6.7547	1.0034
LDL-C	1/5 1%	ABCA6	40502	194	0.075206	1.964e-11	3.9926	0.59497
HBA1C	1/5 1%	PIEZO1	40151	712	0.15003	1.2404e-10	-0.072964	0.011337
Total-C	1/5 1%	ABCA6	40537	195	0.075067	4.9247e-10	4.5457	0.73046
HDL-C	1/5 1%	LPL	40875	77	0.0068012	8.4843e-10	-4.6326	0.75486
HDL-C	1/5 1%	APOB	40875	517	0.16149	1.5834e-09	0.91368	0.15135
Total-C	1/5 1%	LDLR	40537	163	0.02943	1.2041e-08	7.0113	1.23
HDL-C	1/5 1%	PLA2G12A	40875	41	0.022263	4.3348e-08	-2.2922	0.41847
LDL-C	1/5 1%	APOC3	40502	15	0.0060985	1.5323e-07	-11.734	2.2353
LDL-C	1/5 1%	NKPD1	40502	138	0.021875	4.3712e-07	-5.9205	1.1717
Triglyceride	1/5 1%	PLA2G12A	40432	38	0.022383	7.6863e-07	0.075489	0.015269
Total-C	1/5 1%	APOB	40537	501	0.16148	8.3378e-07	-2.5773	0.52298
BMI	1/5 1%	BAALC	43648	26	0.0014663	1.2524e-06	-0.099585	0.020542
Triglyceride	1/5 1%	APOA5	40432	44	0.0042788	1.7123e-06	0.16637	0.034765
Triglyceride	0/5 1%	APOC3	40432	26	0.0065295	4.4426e-86	-0.55288	0.02805
LDL-C	0/5 1%	PCSK9	40502	181	0.015086	1.8808e-41	-18.913	1.4008
HDL-C	0/5 1%	APOC3	40875	27	0.0067278	1.1207e-37	9.7316	0.75776
Total-C	0/5 1%	PCSK9	40537	180	0.015023	4.4176e-31	-19.981	1.7219
HDL-C	0/5 1%	LIPG	40875	117	0.01233	2.3472e-15	4.4405	0.56035
HDL-C	0/5 1%	ABCA1	40875	421	0.073174	1.2076e-14	-1.7291	0.22403
HDL-C	0/5 1%	LIPC	40875	146	0.019939	4.3167e-14	3.309	0.43807
LDL-C	0/5 1%	ABCA6	40502	292	0.085576	1.0639e-10	3.6396	0.56348
HBA1C	0/5 1%	PIEZO1	40151	1117	0.22602	4.2509e-10	-0.050995	0.0081643
Total-C	0/5 1%	ABCA6	40537	295	0.085527	8.9971e-10	4.2352	0.69116
Triglyceride	0/5 1%	APOB	40432	803	0.30033	1.0302e-09	-0.023803	0.0038982
LDL-C	0/5 1%	LDLR	40502	199	0.035109	1.0674e-08	5.27	0.9212
HDL-C	0/5 1%	CETP	40875	109	0.014385	4.0886e-08	2.7689	0.50454
HDL-C	0/5 1%	APOB	40875	832	0.29972	3.6494e-07	0.53853	0.10586
HDL-C	0/5 1%	PLA2G12A	40875	46	0.023119	3.8727e-07	-2.0792	0.40963
Triglyceride	0/5 1%	PLA2G12A	40432	42	0.023249	4.5969e-07	0.075362	0.014943
Total-C	0/5 1%	ABCG5	40537	155	0.039569	5.7054e-07	4.9668	0.99302
Total-C	0/5 1%	LIPG	40537	111	0.012063	6.8122e-07	9.6788	1.9485
LDL-C	0/5 1%	ABCG5	40502	154	0.039751	7.076e-07	4.0195	0.81037
HBA1C	0/5 1%	HOXB13	40151	57	0.0082688	1.0502e-06	-0.26904	0.0551
HDL-C	0/5 1%	LPL	40875	93	0.0082936	1.4033e-06	-3.3015	0.68422
LDL-C	0/5 1%	APOC3	40502	26	0.0065923	1.4401e-06	-10.365	2.1504
RBC-count	0/5 1%	EPO	39584	36	0.029381	1.6722e-06	-0.047279	0.0098699
Total-C	0/5 1%	LDLR	40537	198	0.035128	1.9046e-06	5.3747	1.1282
LDL-C	0/5 1%	APOB	40502	802	0.30075	2.2002e-06	-1.4128	0.29839

### Sheet: 19
Supplementary Table 19
Phenotype	Mask	Gene	P-value	Z-score	Direction
Triglyceride	LoFTee	APOC3	5.23e-107	-21.973	--
HDL-C	LoFTee	APOC3	6.31e-66	17.15	++
LDL-C	LoFTee	PCSK9	4.83e-43	-13.754	--
Total-C	LoFTee	PCSK9	1.31e-37	-12.818	--
LDL-C	LoFTee	APOB	8.99e-32	-11.73	--
Total-C	LoFTee	APOB	3.64e-30	-11.412	--
HDL-C	LoFTee	CETP	6.2e-22	9.626	++
Triglyceride	LoFTee	APOA5	3.33e-20	9.208	++
LDL-C	LoFTee	LDLR	1.98e-18	8.759	++
HDL-C	LoFTee	CD36	3.22e-17	8.438	++
Triglyceride	LoFTee	APOB	7.5e-14	-7.479	--
Triglyceride	LoFTee	ANGPTL3	4.67e-12	-6.915	--
Total-C	LoFTee	LDLR	1.16e-11	6.785	++
Total-C	LoFTee	ANGPTL3	6.51e-09	-5.803	--
LDL-C	LoFTee	APOC3	1.95e-07	-5.204	--
HDL-C	LoFTee	APOA5	2.69e-07	-5.144	--
HDL-C	LoFTee	PLIN1	6.6e-07	4.973	++
HDL-C	LoFTee	LIPC	1.55e-06	4.804	++
Total-C	LoFTee	ALB	1.57e-06	4.802	++
Triglyceride	LoFTee	ANGPTL4	1.96e-06	-4.757	--
HDL-C	LoFTee	ARF4	2.07e-06	4.746	+?
Triglyceride	16/16	APOC3	1.42e-118	-23.151	--
LDL-C	16/16	PCSK9	8.756e-48	-14.522	--
LDL-C	16/16	APOB	5.714e-40	-13.232	--
Total-C	16/16	PCSK9	1.278e-37	-12.819	--
Total-C	16/16	APOB	8.404e-35	-12.306	--
Triglyceride	16/16	APOA5	4.485e-20	9.176	++
Triglyceride	16/16	APOB	6.984e-19	-8.875	--
LDL-C	16/16	LDLR	1.187e-14	7.717	++
Triglyceride	16/16	ANGPTL3	2.419e-12	-7.008	--
Total-C	16/16	LDLR	3.055e-09	5.929	++
Total-C	16/16	ANGPTL3	3.84e-09	-5.891	--
LDL-C	16/16	APOC3	1.597e-07	-5.241	--
HBA1C	16/16	GCK	6.814e-07	4.967	?+
Triglyceride	16/16	ANGPTL4	9.204e-07	-4.908	--
Triglyceride	16/16	LPL	1.89e-06	4.765	++
Triglyceride	11/11	APOC3	1.42e-118	-23.151	--
LDL-C	11/11	LDLR	1.081e-65	17.118	++
Total-C	11/11	LDLR	1.473e-50	14.954	++
LDL-C	11/11	PCSK9	2.789e-49	-14.757	--
Total-C	11/11	PCSK9	8.172e-37	-12.675	--
LDL-C	11/11	APOB	1.017e-31	-11.719	--
Total-C	11/11	APOB	1.292e-27	-10.89	--
HBA1C	11/11	GCK	6.025e-20	9.144	++
Triglyceride	11/11	APOB	2.009e-17	-8.493	--
Triglyceride	11/11	APOA5	5.256e-17	8.381	++
Triglyceride	11/11	ANGPTL3	4.03e-13	-7.255	--
Triglyceride	11/11	LPL	6.179e-11	6.539	++
Total-C	11/11	ANGPTL3	1.141e-10	-6.447	--
HDL-C	11/11	ABCA1	3.343e-10	-6.282	--
Triglyceride	11/11	PDE3B	9.455e-08	-5.337	--
Triglyceride	11/11	ANGPTL4	1.15e-07	-5.301	--
LDL-C	11/11	APOC3	1.597e-07	-5.241	--
Total-C	11/11	ALB	2.407e-07	5.165	++
LDL-C	11/11	ALB	3.774e-07	5.08	++
Waist:Hip	11/11	SRP72	2.225e-06	-4.732	+-
Triglyceride	5/5	APOC3	1.42e-118	-23.151	--
LDL-C	5/5	APOE	3.85e-91	-20.246	--
LDL-C	5/5	LDLR	1.024e-71	17.908	++
Total-C	5/5	LDLR	1.884e-56	15.832	++
LDL-C	5/5	PCSK9	1.622e-50	-14.947	--
Total-C	5/5	PCSK9	6.328e-39	-13.05	--
Total-C	5/5	APOE	6.7e-39	-13.046	--
LDL-C	5/5	APOB	2.865e-28	-11.026	--
Triglyceride	5/5	APOB	2.49e-26	-10.617	--
HBA1C	5/5	PIEZO1	4.135e-24	-10.128	--
Total-C	5/5	APOB	2.945e-23	-9.935	--
HBA1C	5/5	GCK	6.025e-20	9.144	++
LDL-C	5/5	ABCA6	7.358e-20	9.122	++
Total-C	5/5	ABCA6	7.542e-15	7.775	++
Triglyceride	5/5	ANGPTL3	2.183e-12	-7.022	--
Triglyceride	5/5	APOA5	5.9e-12	6.882	++
Total-C	5/5	ANGPTL3	5.692e-11	-6.552	--
LDL-C	5/5	APOH	7.047e-09	5.79	++
Triglyceride	5/5	LPL	8.294e-09	5.762	++
HBA1C	5/5	RNF123	2.841e-08	5.551	++
LDL-C	5/5	SLC22A1	3.009e-08	5.541	++
Triglyceride	5/5	ANGPTL4	3.862e-08	-5.497	--
LDL-C	5/5	APOC3	1.597e-07	-5.241	--
Triglyceride	5/5	PDE3B	2.606e-07	-5.15	--
HDL-C	5/5	ABCA1	3.279e-07	-5.107	-+
Total-C	5/5	APOH	3.841e-07	5.077	++
Total-C	5/5	SLC22A1	1.029e-06	4.886	++
Total-C	5/5	ABCA1	1.996e-06	-4.754	--
Triglyceride	5/5 LoFTee LC 1%	APOC3	8.17e-120	-23.274	--
LDL-C	5/5 LoFTee LC 1%	APOE	3.85e-91	-20.246	--
LDL-C	5/5 LoFTee LC 1%	LDLR	1.135e-71	17.902	++
LDL-C	5/5 LoFTee LC 1%	PCSK9	2.069e-63	-16.81	--
Total-C	5/5 LoFTee LC 1%	LDLR	1.698e-56	15.838	++
Total-C	5/5 LoFTee LC 1%	PCSK9	2.751e-50	-14.912	--
Total-C	5/5 LoFTee LC 1%	APOE	6.7e-39	-13.046	--
LDL-C	5/5 LoFTee LC 1%	APOB	6.077e-28	-10.958	--
Triglyceride	5/5 LoFTee LC 1%	APOB	3.123e-26	-10.596	--
HBA1C	5/5 LoFTee LC 1%	PIEZO1	3.963e-24	-10.133	--
Total-C	5/5 LoFTee LC 1%	APOB	5.18e-23	-9.878	--
LDL-C	5/5 LoFTee LC 1%	ABCA6	3.283e-20	9.209	++
HBA1C	5/5 LoFTee LC 1%	GCK	6.025e-20	9.144	++
Total-C	5/5 LoFTee LC 1%	ABCA6	4.447e-15	7.842	++
Triglyceride	5/5 LoFTee LC 1%	ANGPTL3	4.343e-12	-6.926	--
Triglyceride	5/5 LoFTee LC 1%	APOA5	2.297e-11	6.686	++
Total-C	5/5 LoFTee LC 1%	ANGPTL3	3.552e-11	-6.622	--
LDL-C	5/5 LoFTee LC 1%	APOH	7.047e-09	5.79	++
Triglyceride	5/5 LoFTee LC 1%	LPL	8.294e-09	5.762	++
Triglyceride	5/5 LoFTee LC 1%	ANGPTL4	1.32e-08	-5.683	--
HBA1C	5/5 LoFTee LC 1%	RNF123	1.957e-08	5.616	++
LDL-C	5/5 LoFTee LC 1%	SLC22A1	3.112e-08	5.535	++
HDL-C	5/5 LoFTee LC 1%	ABCA1	3.663e-07	-5.086	-+
Total-C	5/5 LoFTee LC 1%	APOH	3.841e-07	5.077	++
Triglyceride	5/5 LoFTee LC 1%	PDE3B	4.163e-07	-5.061	--
LDL-C	5/5 LoFTee LC 1%	APOC3	7.115e-07	-4.958	--
Total-C	5/5 LoFTee LC 1%	ABCA1	8.144e-07	-4.932	--
Total-C	5/5 LoFTee LC 1%	SLC22A1	9.8e-07	4.896	++
Triglyceride	1/5 1%	APOC3	1.34e-128	-24.126	--
LDL-C	1/5 1%	APOE	9.765e-78	-18.664	--
LDL-C	1/5 1%	PCSK9	3.736e-62	-16.637	--
Total-C	1/5 1%	PCSK9	7.216e-49	-14.692	--
LDL-C	1/5 1%	LDLR	7.124e-36	12.504	++
Total-C	1/5 1%	APOE	1.233e-34	-12.275	--
Total-C	1/5 1%	LDLR	5.565e-31	11.574	++
LDL-C	1/5 1%	APOB	1.32e-24	-10.239	--
Total-C	1/5 1%	APOB	4.873e-20	-9.167	--
Triglyceride	1/5 1%	APOB	1.9e-16	-8.228	--
LDL-C	1/5 1%	ABCA6	3.686e-11	6.616	++
HBA1C	1/5 1%	G6PD	4.536e-11	-6.585	--
HBA1C	1/5 1%	PIEZO1	7.591e-11	-6.508	--
LDL-C	1/5 1%	NPC1L1	5.659e-10	-6.2	--
Triglyceride	1/5 1%	LPL	5.707e-09	5.825	++
Total-C	1/5 1%	ABCA1	1.087e-08	-5.717	--
LDL-C	1/5 1%	SLC22A1	1.853e-08	5.625	++
Total-C	1/5 1%	LIPG	1.859e-08	5.625	++
Triglyceride	1/5 1%	ANGPTL3	2.367e-08	-5.583	--
LDL-C	1/5 1%	APOH	3.922e-08	5.494	++
LDL-C	1/5 1%	ABCG5	5.767e-08	5.426	++
Total-C	1/5 1%	ABCA6	6.324e-08	5.409	++
Total-C	1/5 1%	NPC1L1	6.47e-08	-5.405	--
LDL-C	1/5 1%	APOC3	7.748e-08	-5.373	--
HDL-C	1/5 1%	LIPG	1.14e-07	5.303	+-
Triglyceride	1/5 1%	PLA2G12A	4.126e-07	5.063	++
Total-C	1/5 1%	ABCG5	4.287e-07	5.056	++
LDL-C	1/5 1%	NKPD1	4.423e-07	-5.05	--
Total-C	1/5 1%	NBAS	6.178e-07	-4.986	--
HBA1C	1/5 1%	MURC	1.515e-06	-4.809	--
Total-C	1/5 1%	SLC22A1	1.539e-06	4.806	++
Total-C	1/5 1%	APOH	2.186e-06	4.735	++
Triglyceride	0/5 1%	APOC3	1.43e-118	-23.151	--
LDL-C	0/5 1%	APOE	4.737e-68	-17.432	--
LDL-C	0/5 1%	PCSK9	6.272e-53	-15.313	--
Total-C	0/5 1%	PCSK9	1.196e-41	-13.52	--
Total-C	0/5 1%	APOE	2.078e-29	-11.26	--
LDL-C	0/5 1%	LDLR	2.895e-29	11.23	++
Total-C	0/5 1%	LDLR	3.551e-24	10.143	++
HBA1C	0/5 1%	G6PD	8.986e-11	-6.483	--
LDL-C	0/5 1%	ABCA6	1.236e-10	6.435	++
HBA1C	0/5 1%	PIEZO1	5.617e-10	-6.201	--
LDL-C	0/5 1%	ABCG5	6.029e-10	6.19	++
Total-C	0/5 1%	ABCG5	7.522e-10	6.155	++
Triglyceride	0/5 1%	APOB	1.03e-09	-6.105	-?
LDL-C	0/5 1%	SLC22A1	1.47e-08	5.665	++
Triglyceride	0/5 1%	ANGPTL3	2.644e-08	-5.564	--
Total-C	0/5 1%	ABCA1	4.43e-08	-5.473	--
LDL-C	0/5 1%	APOH	5.406e-08	5.437	++
Total-C	0/5 1%	ABCA6	1.787e-07	5.22	++
HDL-C	0/5 1%	APOB	3.649e-07	5.086	+?
Triglyceride	0/5 1%	PLA2G12A	4.555e-07	5.044	++
Total-C	0/5 1%	SLC22A1	1.417e-06	4.823	++
Total-C	0/5 1%	APOH	1.514e-06	4.809	++
Triglyceride	0/5 1%	LPL	1.564e-06	4.803	++
LDL-C	0/5 1%	APOB	2.2e-06	-4.734	-?

### Sheet: 20
Supplementary Table 20
Ancestry	COG8	Cases reclassed	Controls reclassed	Matched-Cases	Matched-Controls	OR	P-value
All	+	82	49	151	245	2.71	1.5129e-06
	-	82	49	158	238	2.52	7.545e-06
African American	+	34	9	75	52	2.61	0.026
	-	34	9	76	53	2.62	0.017
East Asian	+	16	12	29	32	1.46	0.495
	-	16	12	29	32	1.46	0.495
European	+	4	0	4	0	N/A	N/A
	-	4	0	4	0	N/A	N/A
Hispanic	+	6	19	7	117	5.2	0.009
	-	6	19	10	114	3.56	0.03
South Asian	+	22	9	36	44	2.96	0.019
	-	22	9	39	39	2.42	0.056

### Sheet: 21
Supplementary Table 21
Ancestry	rs1050828	Cases reclassed	Controls reclassed	Matched-Cases	Matched-Controls	OR	P-value
All	+	165	66	226	258	3.42	3.31e-09
	-	138	51	110	74	2.22	0.004
African American	+	83	30	143	195	3.76	1.01e-08
	-	56	15	26	12	1.71	0.251
East Asian	+	28	23	34	41	1.46	0.365
	-	28	23	34	41	1.46	0.365
European	+	9	0	40	1	N/A	N/A
	-	9	0	40	1	N/A	N/A
South Asian	+	45	13	9	21	7.85	2.243e-05
	-	45	13	9	21	7.85	2.243e-05
